## Supplemental Tables for "DeepDrug2: A Germline-focused Graph Neural Network Framework for Alzheimer’s Drug Repurposing Validated by Electronic Health Records" (part 24 of 25)

### Sheet: Table S7 Protein-protein Edges (continued)
source_protein_name	target_protein_name	weight	positivity
MGAT4A	IGFBP7	1.083	0
MGAT4A	KNG1	1.083	0
MGAT4A	IGFBP5	1.083	0
MGAT4A	APOA2	1.083	0
GNB3	RAMP2	1.083	0
MGAT4A	ITIH2	1.083	0
MGAT4A	ALB	1.083	0
MGAT4A	C3	1.083	0
GNB3	S1PR2	1.083	0
RXFP4	C5AR1	1.083	0
EGF	ORM2	1.083	0
RXFP4	GALR3	1.083	0
KNG1	TAS2R43	1.083	0
RIPK2	PRKCZ	1.083	0
HRNR	HMHA1	1.083	0
KNG1	GPR183	1.083	0
HRNR	RNASET2	1.083	0
BCCIP	CCND2	1.083	0
S100A7	CAP1	1.083	0
S100A7	MNDA	1.083	0
TP53	RABGGTA	1.083	1
S100A7	TRAPPC1	1.083	0
S100A7	GM2A	1.083	0
S100A7	PYGB	1.083	0
CREBBP	UGT1A9	1.083	1
KNG1	GNG10	1.083	0
S100A7	TUBB	1.083	0
KNG1	APOOL	1.083	0
S100A7	ORM2	1.083	0
S100A7	HEBP2	1.083	0
S100A7	FUCA1	1.083	0
S100A7	FTL	1.083	0
S100A7	FAF2	1.083	0
S100A7	ACTR2	1.083	0
S100A7	DNAJC3	1.083	0
KNG1	NPW	1.083	0
S100A7	ACLY	1.083	0
KNG1	HCAR1	1.083	0
S100A7	TXNDC5	1.083	0
S100A7	DPP7	1.083	0
S100A7	CCT2	1.083	0
S100A7	CREG1	1.083	0
KNG1	PIK3R2	1.083	0
HRNR	AGA	1.083	0
LAMTOR2	MGAM	1.083	0
HRNR	ARSA	1.083	0
CTSH	PRG3	1.083	0
LAMTOR2	SNAP25	1.083	0
LAMTOR2	FPR2	1.083	0
CTSH	OLFM4	1.083	0
LAMTOR2	LILRB2	1.083	0
LAMTOR2	STK10	1.083	0
LAMTOR2	SLCO4C1	1.083	0
LAMTOR2	SLC27A2	1.083	0
CTSH	PPBP	1.083	0
LAMTOR2	ATP8B4	1.083	0
LAMTOR2	TSPAN14	1.083	0
CTSH	METTL7A	1.083	0
LAMTOR2	ITGAV	1.083	0
MGLL	CNR1	1.083	0
CTSH	QPCT	1.083	0
LAMTOR2	CHRNB4	1.083	0
GSK3B	POLR2K	1.083	1
GSK3B	TAF1D	1.083	1
SPRR2G	DSP	1.083	0
CTSH	CDA	1.083	0
SPRR2G	JUP	1.083	0
SPRR2E	JUP	1.083	0
PTPRJ	HLA-DRB1	1.083	-1
SPRR2B	JUP	1.083	0
S100A12	CAPZA2	1.083	0
SPRR2D	JUP	1.083	0
KNG1	PIK3R3	1.083	0
RIPK2	PRKCI	1.083	0
KNG1	PCYOX1L	1.083	0
S100A7	ARSB	1.083	0
S100A7	IMPDH1	1.083	0
S100A7	CCT8	1.083	0
S100A7	GNS	1.083	0
S100A7	PRSS3P2	1.083	0
KNG1	TOR4A	1.083	0
KNG1	HTR1E	1.083	0
KNG1	FERMT3	1.083	0
S100A7	ACTR10	1.083	0
KNG1	CXCR6	1.083	0
KNG1	HCRTR2	1.083	0
S100A7	STK11IP	1.083	0
S100A7	GALNS	1.083	0
HERC5	TRAIP	1.083	0
S100A7	CPPED1	1.083	0
HERC6	RBCK1	1.083	0
HRNR	PRKCD	1.083	0
HRNR	C3	1.083	0
BRF2	POU2F1	1.083	0
HERC6	TRAIP	1.083	0
GSK3B	POLR1E	1.083	1
HRNR	CREG1	1.083	0
HRNR	DYNC1H1	1.083	0
TGFB1	USP15	1.083	0
HRNR	TTR	1.083	0
HRNR	DSN1	1.083	0
TGFB1	UCHL5	1.083	0
HRNR	RETN	1.083	0
HRNR	VAT1	1.083	0
HRNR	CECR1	1.083	0
HRNR	GDI2	1.083	0
HRNR	ELANE	1.083	0
HRNR	CYB5R3	1.083	0
BLOC1S6	SORT1	1.083	0
KNG1	SHISA5	1.083	0
BLOC1S6	GAK	1.083	0
KNG1	TAS2R46	1.083	0
KNG1	GNB1	1.083	0
KNG1	TEX264	1.083	0
S100A7	UNC13D	1.083	0
AGO2	HSD17B10	1.083	0
KNG1	TAS2R8	1.083	0
KNG1	KALRN	1.083	0
S100A7	PYCARD	1.083	0
KNG1	WFS1	1.083	0
S100A7	C6orf120	1.083	0
KNG1	PLCB3	1.083	0
KNG1	PSAP	1.083	0
KNG1	FUCA2	1.083	0
S100A7	NHLRC3	1.083	0
KNG1	FAM49B	1.083	0
S100A7	IST1	1.083	0
PAG1	HLA-DQA1	1.083	0
S100A7	TUBB4B	1.083	0
S100A7	VCP	1.083	0
S100A7	TOLLIP	1.083	0
KNG1	GNAI1	1.083	0
S100A7	PTGES2	1.083	0
S100A7	HEXB	1.083	0
S100A7	GLB1	1.083	0
S100A7	PADI2	1.083	0
S100A7	FUCA2	1.083	0
S100A7	CTSA	1.083	0
S100A7	DYNC1H1	1.083	0
KNG1	QRFPR	1.083	0
LAMTOR2	MMP25	1.083	0
CTSH	ILF2	1.083	0
RXFP4	ADRA2C	1.083	0
MNDA	MAPK1	1.083	0
SPTA1	KCNQ2	1.083	0
KNG1	GPR17	1.083	0
KNG1	TAS2R9	1.083	0
KNG1	GNG2	1.083	0
KNG1	TAS2R20	1.083	0
MNDA	GLA	1.083	0
KNG1	TAS2R13	1.083	0
MNDA	HRNR	1.083	0
KNG1	GNG4	1.083	0
KNG1	TMEM132A	1.083	0
KNG1	CKAP4	1.083	0
MNDA	IMPDH1	1.083	0
ECH1	IDE	1.083	0
KNG1	TAS2R41	1.083	0
KNG1	TAS2R16	1.083	0
KNG1	NPB	1.083	0
MNDA	GLB1	1.083	0
KNG1	DMP1	1.083	0
MNDA	PYGB	1.083	0
MNDA	ORM2	1.083	0
MNDA	ACLY	1.083	0
KNG1	NUCB1	1.083	0
KNG1	PRKCSH	1.083	0
KNG1	P2RY10	1.083	0
KNG1	LPAR6	1.083	0
KNG1	MEPE	1.083	0
MNDA	TTR	1.083	0
KNG1	KTN1	1.083	0
SCG3	C4A	1.083	0
SPTA1	KCNQ3	1.083	0
SYT11	ACTR3	1.083	0
LAMTOR2	PLAU	1.083	0
LHB	MC3R	1.083	0
EGF	PPP2R5E	1.083	0
RXFP4	DRD2	1.083	0
RXFP4	GABBR2	1.083	0
RXFP4	TAS2R38	1.083	0
RXFP4	HCAR2	1.083	0
RXFP4	CNR2	1.083	0
RXFP4	S1PR1	1.083	0
RXFP4	C5	1.083	0
RXFP4	CHRM4	1.083	0
LHB	HTR6	1.083	0
RXFP4	APP	1.083	0
LHB	ADRB1	1.083	0
RXFP4	GPR17	1.083	0
LHB	HTR4	1.083	0
LHB	GPR39	1.083	0
LHB	PTGER2	1.083	0
EGF	PPP2CB	1.083	0
SYT11	AGTR1	1.083	0
GRM8	CXCL8	1.083	1
LHB	RAMP2	1.083	0
LHB	HRH2	1.083	0
LHB	RAMP1	1.083	0
LHB	ADRB3	1.083	0
LHB	MC5R	1.083	0
CREBBP	CYP4A11	1.083	1
LHB	MC2R	1.083	0
LHB	RAMP3	1.083	0
LHB	ADCY1	1.083	0
LHB	ADRB2	1.083	0
MNDA	CYB5R3	1.083	0
TEN1-CDK3	CCNB1	1.083	1
MNDA	NAPRT	1.083	0
MNDA	DPP7	1.083	0
SCG3	CP	1.083	0
SCG3	AHSG	1.083	0
SCG3	APOL1	1.083	0
SCG3	APOB	1.083	0
SCG3	ITIH2	1.083	0
KCNJ10	GNG5	1.083	0
NELFE	ATM	1.083	1
NELFE	CHEK1	1.083	1
KCNJ10	GNG12	1.083	0
KNG1	CORT	1.083	0
KNG1	TAS2R60	1.083	0
KCNJ10	GNGT2	1.083	0
KCNJ10	GNGT1	1.083	0
KCNJ10	GNG8	1.083	0
GSK3B	CD3EAP	1.083	1
CTSH	PGM1	1.083	0
KCNJ10	GNG2	1.083	0
KNG1	GNA14	1.083	0
KNG1	GNG3	1.083	0
ACKR1	RAC1	1.083	0
RAB7A	HLA-DRB1	1.083	0
KCNJ10	GNG10	1.083	0
FCER1A	PLD2	1.083	0
FCER1A	FER	1.083	0
CTSH	CYFIP1	1.083	0
CTSH	SPTAN1	1.083	0
CTSH	PTX3	1.083	0
LAMTOR2	ITGAL	1.083	0
VCAN	APOA2	1.083	0
DEPDC1B	RHOB	1.083	0
CREBBP	PLIN1	1.083	1
ERCC8	CRBN	1.083	0
KNG1	PRSS23	1.083	0
MNDA	S100A7	1.083	0
SCG3	P4HB	1.083	0
MNDA	ACTR2	1.083	0
KNG1	RCN1	1.083	0
SCG3	APOA2	1.083	0
KNG1	GPR68	1.083	0
GSK3B	MYBBP1A	1.083	1
KNG1	TAS2R38	1.083	0
CTSH	GOLGA7	1.083	0
CTSH	FLG2	1.083	0
KNG1	GNG13	1.083	0
KNG1	TAS1R2	1.083	0
KNG1	GRM8	1.083	0
RCC2	TAOK1	1.083	1
ERCC8	POLK	1.083	0
KNG1	MCHR2	1.083	0
KNG1	LAMC1	1.083	0
KNG1	OPN4	1.083	0
GSK3B	TWISTNB	1.083	1
GSK3B	PROC	1.083	1
KNG1	TAS2R7	1.083	0
ERCC8	KDM1A	1.083	0
SCG3	SERPINC1	1.083	0
SCG3	FGF23	1.083	0
SCG3	NUCB1	1.083	0
SCG3	SERPIND1	1.083	0
SCG3	IL6	1.083	0
SCG3	FN1	1.083	0
MED11	PLIN1	1.083	1
GNG12	LHCGR	1.083	0
HTR1B	CXCL11	1.083	0
GRM6	NPB	1.083	0
HTR1B	TAS2R60	1.083	0
GRM6	TAS2R20	1.083	0
GRM6	CXCL1	1.083	0
HTR1B	HCAR1	1.083	0
GRM6	CCL19	1.083	0
MAFF	HBB	1.083	1
GRM6	CX3CR1	1.083	0
GRM6	ADCY5	1.083	0
NCOA6	FABP1	1.083	1
HTR1B	CXCL9	1.083	0
HTR1B	FPR1	1.083	0
CRH	GPR15	1.083	0
CRH	GPR32	1.083	0
GRM6	CCL4	1.083	0
LRP12	APOA1	1.083	0
LRP12	APOA4	1.083	0
LRP12	APOA2	1.083	0
NCOA6	APOA1	1.083	1
CRH	GPBAR1	1.083	0
GRM6	TAS2R13	1.083	0
HTR1B	CXCL16	1.083	0
GRM6	LPAR5	1.083	0
GRM6	SUCNR1	1.083	0
NCOA6	TXNRD1	1.083	1
HTR1B	PSAP	1.083	0
HTR1B	HEBP1	1.083	0
CRH	GPR84	1.083	0
HTR1B	TAS2R38	1.083	0
HTR1B	TAS2R8	1.083	0
HTR1B	TAS2R46	1.083	0
GRM6	CCL20	1.083	0
HTR1B	CCL20	1.083	0
SIGMAR1	KCNH6	1.083	0
FBXW4	NAE1	1.083	0
FBXW4	TRAIP	1.083	0
GRM6	TAS2R31	1.083	0
GRM6	CCL16	1.083	0
CRH	GPR176	1.083	0
GRM6	CXCL2	1.083	0
FBXW4	UBE2N	1.083	0
GRM6	S1PR4	1.083	0
CRH	CALCB	1.083	0
GRM6	GPR18	1.083	0
GRM6	ADCY3	1.083	0
GRM6	CXCL5	1.083	0
GRM6	CXCL9	1.083	0
GRM6	NMU	1.083	0
GRM6	ADCY6	1.083	0
L1CAM	RPS6KA5	1.083	0
GRM6	PPY	1.083	0
NTNG1	FCGR3B	1.083	0
L1CAM	CSNK2A2	1.083	0
GRM6	HEBP1	1.083	0
GRM6	TAS2R43	1.083	0
GRM6	GNG10	1.083	0
GRM6	GPR183	1.083	0
GRM6	NPW	1.083	0
GRM6	CCL28	1.083	0
HTR1B	ANXA1	1.083	0
HTR1B	S1PR3	1.083	0
GRM6	CXCL16	1.083	0
GRM6	CCR7	1.083	0
HTR1B	NMU	1.083	0
HTR1B	RLN3	1.083	0
GNG12	S1PR4	1.083	0
KNG1	TRIO	1.083	0
SPARC	GTPBP2	1.083	0
KNG1	MIA3	1.083	0
OCRL	APOB	1.083	0
KNG1	GTPBP2	1.083	0
KNG1	GNB2	1.083	0
KNG1	TAS2R40	1.083	0
BST1	HMOX2	1.083	0
PAPD7	FN1	1.083	0
BST1	PLD1	1.083	0
PAPD7	BRAF	1.083	0
NCOA1	UGT1A9	1.083	1
OCRL	ADRB2	1.083	0
BST1	CHRNB4	1.083	0
NUDT12	CD38	1.083	0
CITED1	TFF1	1.083	1
GNAS	GPBAR1	1.083	0
ENTPD1	DCK	1.083	0
BST1	TSPAN14	1.083	0
BST1	MMP25	1.083	0
NCOA1	CPT2	1.083	1
JUN	POLR2J	1.083	0
BST1	SLC27A2	1.083	0
BST1	SLCO4C1	1.083	0
BST1	NNT	1.083	0
BST1	SNAP25	1.083	0
CEP70	CDK11A	1.083	0
PAPD7	VWF	1.083	0
CEP70	CDK11B	1.083	0
THRAP3	ANGPTL4	1.083	1
KNG1	GNG11	1.083	0
OCRL	CHRM2	1.083	0
HTR1B	CXCR6	1.083	0
OCRL	TACR1	1.083	0
NCOA6	CYP1A1	1.083	1
SPARC	VTI1B	1.083	0
HTR1B	PF4	1.083	0
HTR1B	TAS2R43	1.083	0
HTR1B	NPW	1.083	0
NCOA6	CPT2	1.083	1
HTR1B	TAS2R14	1.083	0
HTR1B	GPR183	1.083	0
NCOA6	CYP4A11	1.083	1
NCOA6	UGT1A9	1.083	1
CRH	GPR20	1.083	0
CRH	P2RY11	1.083	0
CRH	GPHB5	1.083	0
NCOA1	CYP4A11	1.083	1
CRH	GPR25	1.083	0
CRH	TAAR9	1.083	0
SPARC	ORM2	1.083	0
TP53	SLMO1	1.083	0
KNG1	GNRH2	1.083	0
KNG1	TAS2R30	1.083	0
SPARC	ORM1	1.083	0
MYO6	MDM2	1.083	0
KNG1	CCL4L1	1.083	0
KNG1	OXER1	1.083	0
KNG1	CXCL3	1.083	0
OCRL	AVPR2	1.083	0
KNG1	MATN3	1.083	0
XPNPEP2	FCGR3B	1.083	0
KNG1	MGAT4A	1.083	0
GRM6	TAS2R50	1.083	0
GNRH1	FPR2	1.083	0
EZR	PRKACB	1.083	1
HTR1B	NPB	1.083	0
PAK1	SEMA3A	1.083	0
PAK1	FCGR3A	1.083	0
PAK1	IGLL5	1.083	0
PAK1	FCGR2A	1.083	0
PAK1	LAMA2	1.083	0
HTR1B	P2RY4	1.083	0
HTR1B	BDKRB2	1.083	0
HTR1B	LPAR5	1.083	0
HTR1B	SUCNR1	1.083	0
STAT4	CA1	1.083	1
HTR1B	TAS2R9	1.083	0
HTR1B	CXCR3	1.083	0
HTR1B	TAS2R5	1.083	0
HTR1B	CCL13	1.083	0
SNX3	CFTR	1.083	0
UBQLN2	CHRM2	1.083	-1
HTR1B	CXCL13	1.083	0
HTR1B	PTGDR2	1.083	0
HTR1B	CXCL10	1.083	0
HTR1B	PPBP	1.083	0
HTR1B	OXGR1	1.083	0
HTR1B	GPER1	1.083	0
HTR1B	CXCL5	1.083	0
HTR1B	C5AR1	1.083	0
HTR1B	CCR3	1.083	0
GNRH1	GPR17	1.083	0
HTR1B	TAS2R7	1.083	0
GNAI3	C5	1.083	0
GNAI3	GPR55	1.083	0
HTR1B	CCR8	1.083	0
PAK1	CD3G	1.083	0
GRM6	CXCL6	1.083	0
HTR1B	TAS2R13	1.083	0
HTR1B	CXCL3	1.083	0
CDK7	GATA1	1.083	1
HTR1B	OXER1	1.083	0
HTR1B	TAS2R10	1.083	0
HTR1B	CCL5	1.083	0
HTR1B	TAS2R30	1.083	0
STAT4	GSTO1	1.083	-1
HTR1B	INSL5	1.083	0
HTR1B	CXCR1	1.083	0
HTR1B	CCL21	1.083	0
HTR1B	NMS	1.083	0
ASB6	RBCK1	1.083	0
ASB6	TRAIP	1.083	0
HTR1B	LPAR3	1.083	0
PAK1	LAMA1	1.083	0
PAK1	ELMO2	1.083	0
PAK1	CHRNA1	1.083	0
PAK1	PLCG2	1.083	0
PAK1	FCGR1A	1.083	0
HTR1B	TAS2R20	1.083	0
PAK1	LAMA4	1.083	0
PAK1	IGHV3-11	1.083	0
PRKACB	EZR	1.083	1
HTR1B	CXCL1	1.083	0
SERPING1	OLA1	1.083	0
HTR1B	C5	1.083	0
HTR1B	S1PR2	1.083	0
HTR1B	CCL19	1.083	0
PAK1	LAMA5	1.083	0
GNRH1	LPAR4	1.083	0
GNAI3	TAS2R38	1.083	0
GNAI3	GPR17	1.083	0
GNAI3	GPER1	1.083	0
GRM6	PPBP	1.083	0
HTR1B	C3AR1	1.083	0
HTR1B	CCR4	1.083	0
NFYA	CYP51A1	1.083	1
GRM6	GNGT2	1.083	0
ERLIN2	BCR	1.083	0
GRM6	CXCL13	1.083	0
GRM6	GNG12	1.083	0
GRM6	CCL13	1.083	0
GRM6	PTGDR2	1.083	0
GRM6	CXCL10	1.083	0
PRKACB	PXN	1.083	-1
GRM6	C5AR1	1.083	0
EZR	PRKACG	1.083	1
HTR1B	LPAR2	1.083	0
GBF1	INS	1.083	0
NCOA1	APOA2	1.083	1
NCOA1	TXNRD1	1.083	1
GRM6	GNG8	1.083	0
ATP6V1B2	TF	1.083	0
GRM6	OXGR1	1.083	0
HTR2C	NPFF	1.083	0
GRM6	CCL1	1.083	0
GRM6	SAA1	1.083	0
HTR2C	ANXA1	1.083	0
GNRH1	TBXA2R	1.083	0
FBXW4	UBA3	1.083	0
GNRH1	BDKRB1	1.083	0
GRM6	CCL25	1.083	0
GRM6	TAS2R5	1.083	0
TMEM30A	ITGB2	1.083	0
ERLIN2	PIK3CA	1.083	0
LAMA4	PAK4	1.083	0
GNAI3	CASR	1.083	0
GNRH1	MLNR	1.083	0
GNAI3	C3	1.083	0
ACTR1A	HLA-DQA1	1.083	0
CDK7	RUNX1	1.083	1
TMEM30A	MMP25	1.083	0
TMEM30A	FPR1	1.083	0
TMEM30A	SLCO4C1	1.083	0
TMEM30A	SLC27A2	1.083	0
LAMA4	CHRM1	1.083	0
HTR1B	TAS2R42	1.083	0
LAMA4	PAK3	1.083	0
LAMA4	CHRNA1	1.083	0
LAMA4	PAK1	1.083	0
HTR1B	GPR31	1.083	0
ACTR1A	HLA-DRB1	1.083	0
LAMA4	PAK7	1.083	0
TMEM30A	CHRNB4	1.083	0
TMEM30A	PLAU	1.083	0
HTR1B	C3	1.083	0
TMEM30A	ITGAL	1.083	0
TMEM30A	PLD1	1.083	0
TMEM30A	HMOX2	1.083	0
CRH	GPR45	1.083	0
HTR1B	TAS2R19	1.083	0
ERLIN2	FGF1	1.083	0
ERLIN2	FGF23	1.083	0
TMEM30A	FPR2	1.083	0
THRAP3	PLIN1	1.083	1
SGIP1	AVPR2	1.083	0
CEP70	CSNK1E	1.083	0
ARSB	NAPRT	1.083	0
JUN	POLR2H	1.083	0
JUN	POLR2I	1.083	0
ARSB	ORM2	1.083	0
ARSB	PYGB	1.083	0
JUN	HIST1H2BK	1.083	0
NUP107	TAOK1	1.083	1
JUN	HIST1H2BO	1.083	0
JUN	HIST1H2BN	1.083	0
JUN	POLR2L	1.083	0
VAMP7	IL12B	1.083	1
JUN	AGO3	1.083	0
JUN	POLR2D	1.083	0
JUN	HIST1H2BH	1.083	0
JUN	TNRC6C	1.083	0
PRKACB	NRTN	1.083	0
PRKACB	CCL4	1.083	0
BRS3	ANXA1	1.083	0
ARSB	CYB5R3	1.083	0
PTP4A1	CCNA2	1.083	0
BRS3	KALRN	1.083	0
BRS3	P2RY2	1.083	0
BRS3	FFAR4	1.083	0
PRKACB	AGT	1.083	0
PRKACB	KDR	1.083	0
ICAM1	TRIM2	1.083	0
MED10	LPL	1.083	1
PRKACB	CSF2	1.083	0
PRKACB	GFRA1	1.083	0
GNG12	KCNJ5	1.083	1
ARSB	TTR	1.083	0
JUN	FXYD2	1.083	0
IFNG	CAMK2G	1.083	0
ARSB	FRK	1.083	0
C8B	VDAC1	1.083	0
C8B	SPG7	1.083	0
C8B	PPIF	1.083	0
THRAP3	PCK1	1.083	1
THRAP3	LPL	1.083	1
POLR2F	ATR	1.083	1
THRAP3	CD36	1.083	1
CYP2C19	ALOX12B	1.083	0
PPAP2B	LPL	1.083	0
NSL1	TAOK1	1.083	1
PRKAA2	LAMTOR4	1.083	0
CDK2	ANAPC15	1.083	-1
JUN	HIST1H2BL	1.083	0
JUN	HIST1H2BM	1.083	0
JUN	RBBP5	1.083	0
PDCD6	AP2A1	1.083	0
JUN	AGO4	1.083	0
PDCD6	C3orf58	1.083	0
DAND5	ACVR2A	1.083	-1
JUN	H2BFS	1.083	0
CENPF	TAOK1	1.083	1
JUN	HIST1H2BJ	1.083	0
CDKN1A	ANAPC4	1.083	-1
ARSB	MAPK1	1.083	0
ARSB	HRNR	1.083	0
CDKN1B	MYH14	1.083	0
CDKN1A	ANAPC7	1.083	-1
CDKN1B	MYH10	1.083	0
ARSB	S100A7	1.083	0
PTGFR	F2	1.083	0
PTGFR	PIK3CA	1.083	0
ICAM1	TRIM3	1.083	0
GNG12	PIK3CA	1.083	1
ICAM1	GBP6	1.083	0
BRS3	CYSLTR2	1.083	0
BRS3	LPAR2	1.083	0
ICAM1	TRIM62	1.083	0
ICAM1	TRIM17	1.083	0
BRS3	UTS2B	1.083	0
BRS3	PROK1	1.083	0
BRS3	LPAR6	1.083	0
CASP5	EIF4G3	1.083	1
BRS3	GPR68	1.083	0
BRS3	GPR65	1.083	0
MED14	LPL	1.083	1
BRS3	OPN4	1.083	0
BRS3	F2R	1.083	0
ICAM1	TRIM6	1.083	0
BRS3	P2RY11	1.083	0
CASP5	EIF4E	1.083	1
GNG12	S1PR5	1.083	0
GNG12	PTGDR2	1.083	0
FGFR1OP2	STAT1	1.083	0
FGFR1OP2	STAT3	1.083	0
GNG12	TAC1	1.083	0
ICAM1	TRIM29	1.083	0
ICAM1	MID1	1.083	0
GNG12	C5AR1	1.083	0
ICAM1	TRIM46	1.083	0
CASP5	PTBP2	1.083	1
GNG12	GRM6	1.083	0
GNG12	FSHR	1.083	0
BRS3	FFAR3	1.083	0
ICAM1	TRIM68	1.083	0
ICAM1	HLA-DQB2	1.083	0
BRS3	LTB4R	1.083	0
MED10	PLIN1	1.083	1
PRKACB	CCL11	1.083	0
PRKACB	CSF2RB	1.083	0
PRKACB	F2	1.083	0
PRKACB	CXCL12	1.083	0
PRKACB	PSPN	1.083	0
PRKACB	GDNF	1.083	0
PRKACB	NCK2	1.083	0
PRKACB	NCK1	1.083	0
PRKACB	ARTN	1.083	0
BRS3	LTB4R2	1.083	0
ICAM1	TRIM35	1.083	0
BRS3	SAA1	1.083	0
BRS3	PIK3CA	1.083	0
ICAM1	TRIM8	1.083	0
BRS3	F2RL2	1.083	0
BRS3	XCR1	1.083	0
BRS3	ARHGEF25	1.083	0
BRS3	GPR132	1.083	0
C1QC	IGHV3-11	1.083	1
BRS3	P2RY6	1.083	0
IFNG	CAMK2D	1.083	0
PRKAG1	MLXIPL	1.083	1
GNAO1	CD3E	1.083	-1
BRS3	TRIO	1.083	0
BRS3	FFAR2	1.083	0
BRS3	GNRH2	1.083	0
ICAM1	TRIM48	1.083	0
DAB1	MAP2K7	1.083	0
JUN	PHC1	1.083	0
GRM6	CXCL11	1.083	0
KNG1	MAGED2	1.083	0
KNG1	INSL5	1.083	0
DNAJC6	TACR1	1.083	0
KNG1	CCL13	1.083	0
KNG1	MCHR1	1.083	0
KNG1	TAS2R1	1.083	0
KNG1	GNG12	1.083	0
KNG1	BMP15	1.083	0
SPARC	SERPINF2	1.083	0
SGIP1	APOB	1.083	0
KNG1	CCR9	1.083	0
KNG1	TAS2R3	1.083	0
KNG1	LAMB2	1.083	0
KNG1	XCL2	1.083	0
SPARC	SCCPDH	1.083	0
KNG1	CCL27	1.083	0
SPARC	OLA1	1.083	0
KNG1	TAS2R5	1.083	0
GNG12	S1PR3	1.083	0
KNG1	SCCPDH	1.083	0
GNG12	GIP	1.083	0
KNG1	ISLR	1.083	0
TFAP2B	TGFBR1	1.083	-1
KNG1	GNGT2	1.083	0
COMMD1	EPAS1	1.083	-1
KNG1	GPR65	1.083	0
KNG1	QRFP	1.083	0
KNG1	GNGT1	1.083	0
GRM6	TAS2R19	1.083	0
GRM6	TAS2R42	1.083	0
SPARC	TOR4A	1.083	0
KNG1	TAS2R19	1.083	0
DAB1	PIK3CA	1.083	0
SPARC	APOOL	1.083	0
CEP70	NEK2	1.083	0
CEP70	HSP90AA1	1.083	0
CEP70	MARK4	1.083	0
GRM6	TAS2R30	1.083	0
GRM6	CCL4L1	1.083	0
CEP70	PRKACA	1.083	0
GRM6	CXCL3	1.083	0
CEP70	CSNK1D	1.083	0
GRM6	TAS2R10	1.083	0
GRM6	CCL5	1.083	0
KNG1	MXRA8	1.083	0
KNG1	CHRDL1	1.083	0
KNG1	GNAI2	1.083	0
KNG1	XCL1	1.083	0
GRM6	INSL5	1.083	0
KNG1	GPR143	1.083	0
GRM6	APLN	1.083	0
KNG1	STC2	1.083	0
KNG1	GPR31	1.083	0
KNG1	VTI1B	1.083	0
GRM6	NMS	1.083	0
GRM6	CXCL12	1.083	0
KNG1	GNB4	1.083	0
KNG1	TAS2R42	1.083	0
TFAP2B	TGFB1	1.083	-1
SPARC	TEX264	1.083	0
SGIP1	AGTR1	1.083	0
SPARC	PCYOX1L	1.083	0
KNG1	GNG5	1.083	0
KNG1	GNAI3	1.083	0
KNG1	PDIA6	1.083	0
GRM6	C3AR1	1.083	0
KNG1	NHLRC2	1.083	0
ITGB3BP	CDC42	1.083	0
GNB3	GPBAR1	1.083	0
DNAJC6	AGTR1	1.083	0
GNB3	LHCGR	1.083	0
DNAJC6	ADRB2	1.083	0
GTF2H3	ATR	1.083	1
F13A1	OLA1	1.083	0
F13A1	ALDOA	1.083	0
SCARB2	BIN1	1.083	0
GNB3	GPR17	1.083	0
SCARB2	CFTR	1.083	0
GNB3	S1PR1	1.083	0
SCARB2	TACR1	1.083	0
PGM1	TNFAIP6	1.083	0
GNB3	ANXA1	1.083	0
GNB3	GIP	1.083	0
NUP54	MDM2	1.083	0
ARSB	ANXA2	1.083	0
ARSB	IMPDH1	1.083	0
JUN	PAXIP1	1.083	0
GNB3	S1PR3	1.083	0
PDCD6	COPZ2	1.083	0
PDCD6	AP1G2	1.083	0
PDCD6	TMED7	1.083	0
PRKAA2	LAMTOR5	1.083	0
PDCD6	SCYL1	1.083	0
PRKAA2	LAMTOR3	1.083	0
ART4	ALPL	1.083	0
JUN	GTF2E1	1.083	0
GNB3	C3	1.083	0
ARSB	MPO	1.083	0
ARSB	HMHA1	1.083	0
KNG1	CXCR5	1.083	0
PGM1	CTSH	1.083	0
ITGB3BP	MAPK8	1.083	0
GNB3	PTGDR2	1.083	0
IFNG	DKC1	1.083	-1
KNG1	CCR10	1.083	0
KNG1	TAS2R50	1.083	0
GNB3	S1PR5	1.083	0
GNB3	GPR18	1.083	0
KNG1	HCAR3	1.083	0
KNG1	CCL25	1.083	0
GNB3	S1PR4	1.083	0
GNB3	C5AR1	1.083	0
KNG1	AMTN	1.083	0
KNG1	MBTPS1	1.083	0
GNB3	F2	1.083	0
GNB3	PDPK1	1.083	0
KNG1	CXCL6	1.083	0
KNG1	GNG7	1.083	0
KNG1	GPR18	1.083	0
KNG1	PNPLA2	1.083	0
KNG1	TAS2R39	1.083	0
KNG1	LEFTY2	1.083	0
GNB3	FSHR	1.083	0
KNG1	GNB5	1.083	0
KNG1	PIK3CA	1.083	0
SCARB2	AAK1	1.083	0
ARSB	C3	1.083	0
ARSB	GCA	1.083	0
HRH3	NPB	1.083	0
LAMC1	CHRM1	1.083	0
HRH3	TAS2R50	1.083	0
CTNNA2	MAPK12	1.083	0
NR3C1	GTF3C3	1.083	0
STON1	ADRB2	1.083	0
TMEM63A	PGRMC1	1.083	0
TMEM63A	LILRB2	1.083	0
GPR31	TAS2R38	1.083	0
GPR31	ADORA3	1.083	0
GPR31	DRD3	1.083	0
GPR31	CXCR4	1.083	0
GPR31	HTR1F	1.083	0
TMEM63A	FPR2	1.083	0
GPR31	HTR1B	1.083	0
GPR31	KNG1	1.083	0
GPR31	S1PR1	1.083	0
GPR31	ADRA2C	1.083	0
CENPP	TAOK1	1.083	1
GPR31	DRD2	1.083	0
GPR31	GABBR2	1.083	0
NELFA	CHEK1	1.083	1
GPR31	MTNR1B	1.083	0
GPR31	HTR5A	1.083	0
GPR31	MTNR1A	1.083	0
GPR31	AGTR2	1.083	0
LTF	JUP	1.083	0
GPR31	S1PR5	1.083	0
GPR31	ANXA1	1.083	0
GPR31	PTGDR2	1.083	0
LTF	NEU1	1.083	0
TMEM63A	ITGAL	1.083	0
NCOA2	UGT1A9	1.083	1
FGFR1OP	FGF1	1.083	0
CENPT	TAOK1	1.083	1
TMEM63A	PLAU	1.083	0
FGFR1OP	CDK11A	1.083	0
NEK2	ANAPC2	1.083	0
NEK2	TCTN3	1.083	0
NRG1	PRKACA	1.083	0
STON1	AAK1	1.083	0
STON1	AVPR2	1.083	0
NEK2	B9D2	1.083	0
STON1	TF	1.083	0
NEK2	OPTN	1.083	0
IL5	PIK3R2	1.083	0
STON1	TFRC	1.083	0
IL5	PIK3R3	1.083	0
CENPT	PPP1CC	1.083	1
LAMB3	CDC42	1.083	1
NRG1	MATK	1.083	0
STON1	AGTR1	1.083	0
STON1	ACTR2	1.083	0
STON1	ACTR3	1.083	0
FSHR	GNG5	1.083	0
FGFR1OP	CDK11B	1.083	0
FGFR1OP	MARK4	1.083	0
FSHR	GNB4	1.083	0
FSHR	PTH2	1.083	0
FGFR1OP	HSP90AA1	1.083	0
FGFR1OP	STAT3	1.083	0
FGFR1OP	STAT1	1.083	0
TMEM63A	HMOX2	1.083	0
TMEM63A	MMP25	1.083	0
TMEM63A	SLCO4C1	1.083	0
TMEM63A	SLC27A2	1.083	0
LTF	FRK	1.083	0
TMEM63A	MGAM	1.083	0
FSHR	GNGT2	1.083	0
CDKN1A	UBA52	1.083	0
C4BPA	NFKB1	1.083	0
C4BPA	NFKBIA	1.083	0
NELFCD	ATM	1.083	1
CD55	ANK3	1.083	0
MAPKAPK2	HIST2H2BE	1.083	0
AVPR1B	GPR39	1.083	0
IL12B	PIK3R1	1.083	0
FBXO11	TRAIP	1.083	0
AVPR1B	HTR2C	1.083	0
AVPR1B	QRFP	1.083	0
AVPR1B	GPR65	1.083	0
MAPKAPK2	H2BFS	1.083	0
NELFCD	ATR	1.083	1
HCRTR1	GPR65	1.083	0
AVPR1B	KISS1R	1.083	0
HCRTR1	GPR39	1.083	0
AVPR1B	BDKRB1	1.083	0
AVPR1B	P2RY10	1.083	0
HCRTR1	GPR68	1.083	0
AVPR1B	HRH1	1.083	0
HCRTR1	BDKRB1	1.083	0
HCRTR1	F2RL3	1.083	0
AVPR1B	GAST	1.083	0
HCRTR1	GPR132	1.083	0
NELFCD	CHEK1	1.083	1
AVPR1B	GPR68	1.083	0
NCOA2	TNFRSF21	1.083	1
GRM6	TAS2R46	1.083	0
HCRTR1	PTGER1	1.083	0
MAPKAPK2	CBX6	1.083	0
FSHR	GNG2	1.083	0
LTF	RAB27A	1.083	0
FSHR	GNB1	1.083	0
NCOA2	CPT2	1.083	1
GPR31	S1PR3	1.083	0
GPR31	HTR1D	1.083	0
NR3C1	CBFB	1.083	0
XPO1	TNFSF13	1.083	0
NR3C1	PRKACG	1.083	0
GPR31	NPY2R	1.083	0
NR3C1	BRF1	1.083	0
XPO1	TGFB1	1.083	0
ESRRA	CBFB	1.083	0
NR3C1	GTF3C5	1.083	0
TGFB2	ORM1	1.083	0
FSHR	GIP	1.083	0
FSHR	GPR32	1.083	0
TGFB2	A1BG	1.083	0
TGFB2	OLA1	1.083	0
FSHR	GNG3	1.083	0
TGFB2	HRG	1.083	0
NCOA2	GRHL1	1.083	1
NR3C1	CRH	1.083	0
NELFA	ATM	1.083	1
RGSL1	GNAI2	1.083	1
NCOA2	G0S2	1.083	1
MAPKAPK2	HIST1H2BD	1.083	0
MAPKAPK2	HIST1H2AD	1.083	0
MAPKAPK2	HIST1H2BM	1.083	0
NR3C1	GTF3C1	1.083	0
FSHR	GNG10	1.083	0
MAPKAPK2	H2AFB1	1.083	0
NEK2	CEP131	1.083	0
FSHR	GNGT1	1.083	0
APOA1	CHRDL1	1.083	0
ADORA1	S1PR4	1.083	0
APOB	PACSIN2	1.083	0
APOB	NECAP2	1.083	0
ADORA1	CCL16	1.083	0
ADORA1	TAS2R3	1.083	0
APOB	ARPC5	1.083	0
ADORA1	TAS2R39	1.083	0
APOB	STC2	1.083	0
APOB	STAM	1.083	0
GCGR	PIK3R2	1.083	0
APOB	SNX18	1.083	0
GCGR	CALCB	1.083	0
APOB	ITSN2	1.083	0
GCGR	UTS2B	1.083	0
APOB	CHGB	1.083	0
APOB	UBQLN2	1.083	0
APOB	AMPH	1.083	0
APOB	MXRA8	1.083	0
GCGR	RLN3	1.083	0
GCGR	GPR15	1.083	0
APOB	OCRL	1.083	0
ADORA1	TAS2R41	1.083	0
APOB	SNX9	1.083	0
GCGR	LPAR2	1.083	0
ADORA1	TAS2R38	1.083	0
ADORA1	TAS2R8	1.083	0
GCGR	HRH2	1.083	0
GCGR	GNA11	1.083	0
GCGR	GPR176	1.083	0
ADORA1	NMU	1.083	0
APOB	FSTL3	1.083	0
APOB	WASL	1.083	0
ADORA1	LPAR2	1.083	0
APOB	FNBP1L	1.083	0
MATN3	APOE	1.083	0
MATN3	SERPINA1	1.083	0
MATN3	NUCB1	1.083	0
SYT2	ADRB2	1.083	0
MATN3	CP	1.083	0
BRAF	PAPD7	1.083	-1
UBE2T	BHLHE40	1.083	0
ADORA1	PPBP	1.083	0
UBE2J2	RBCK1	1.083	0
ADORA1	CCR10	1.083	0
UBE2J2	TRAIP	1.083	0
ADORA1	TAS2R1	1.083	0
ADORA1	CCL13	1.083	0
ADORA1	CXCL13	1.083	0
MATN3	APOL1	1.083	0
MATN3	KNG1	1.083	0
APOB	CHRM2	1.083	0
APOB	SDC3	1.083	0
ADORA1	BDKRB1	1.083	0
ADORA1	TAS2R5	1.083	0
ADORA1	TAS2R7	1.083	0
APOB	ARPC1A	1.083	0
ADORA1	CCL28	1.083	0
APOB	AAK1	1.083	0
ADORA1	CCL1	1.083	0
ADORA1	CXCL6	1.083	0
APOB	SYNJ2	1.083	0
ADORA1	CXCR5	1.083	0
ADORA1	CCL25	1.083	0
ADORA1	CCR8	1.083	0
ADORA1	HEBP1	1.083	0
FSHR	ADCY4	1.083	0
APOB	PRSS23	1.083	0
GCGR	PLCB4	1.083	0
GCGR	PIK3R1	1.083	0
GCGR	NPFF	1.083	0
APOB	PACSIN1	1.083	0
APOB	PPP2CA	1.083	0
APOB	MSLN	1.083	0
INTS7	POU2F2	1.083	0
DTL	CCNA2	1.083	0
S1PR5	GNAI2	1.083	1
FSHR	GPBAR1	1.083	0
IGFBP5	PRKCSH	1.083	0
FSHR	GNB5	1.083	0
FSHR	ADCYAP1	1.083	0
FSHR	GPR83	1.083	0
FSHR	GNG12	1.083	0
FSHR	IAPP	1.083	0
FSHR	GNB2	1.083	0
FSHR	GNG11	1.083	0
FSHR	GNB3	1.083	0
FSHR	RLN2	1.083	0
FSHR	ADCY8	1.083	0
FSHR	GNG7	1.083	0
FSHR	GPR20	1.083	0
NEK2	UBA52	1.083	0
FSHR	P2RY11	1.083	0
FSHR	RAMP3	1.083	0
FSHR	GNG4	1.083	0
NEK2	TMEM216	1.083	0
FSHR	GNG8	1.083	0
APOB	RCN1	1.083	0
APOB	VGF	1.083	0
ADORA1	TAS2R14	1.083	0
APOB	PPP2R5C	1.083	0
APOB	AP2S1	1.083	0
ADORA1	CXCL16	1.083	0
APOB	VAMP4	1.083	0
APOB	KIAA0319	1.083	0
APOB	SH3GL1	1.083	0
APOB	ACTR2	1.083	0
APOB	ARRB2	1.083	0
APOB	PENK	1.083	0
ADORA1	TAS2R9	1.083	0
APOB	PPP2R5B	1.083	0
ADORA1	TAS2R13	1.083	0
APOB	STON2	1.083	0
APOB	HIP1	1.083	0
APOB	TRIP10	1.083	0
NEK2	B9D1	1.083	0
NCOA2	FABP6	1.083	1
NCOA2	SLC27A1	1.083	1
GCGR	PIK3R3	1.083	0
GCGR	KALRN	1.083	0
APOB	SH3GL2	1.083	0
GCGR	PLCB3	1.083	0
GCGR	GPR32	1.083	0
APOB	SGIP1	1.083	0
APOB	PPP2R5D	1.083	0
GCGR	HCRTR2	1.083	0
GCGR	TAAR5	1.083	0
APOB	ARPC2	1.083	0
APOB	PDIA6	1.083	0
GCGR	INSL3	1.083	0
HCRTR1	GPR143	1.083	0
GRM6	CORT	1.083	0
HCRTR1	GNRH2	1.083	0
HES1	UBE2T	1.083	0
RARG	HIST2H2AC	1.083	0
RARG	HIST1H2BM	1.083	0
RARG	HIST1H2AD	1.083	0
RARG	POLR2D	1.083	0
RARG	POLR2L	1.083	0
ARPC4	TF	1.083	0
ARPC4	FCGR2A	1.083	0
ARPC4	AVPR2	1.083	0
POU2F1	POLR2J	1.083	0
POU2F1	HIST1H2BN	1.083	0
HRG	TOR4A	1.083	0
POU2F1	H2BFS	1.083	0
ARPC4	GAK	1.083	0
ARPC4	APOB	1.083	0
HRG	TGFB2	1.083	0
HRG	FAM49B	1.083	0
HRG	TMSB4X	1.083	0
UBA52	AMACR	1.083	0
UBA52	MNAT1	1.083	0
ARPC4	ADRB2	1.083	0
ARPC4	LRP2	1.083	0
ARPC4	FCGR3A	1.083	0
ARPC4	TACR1	1.083	0
MED27	PLIN1	1.083	1
LAMB2	FGF23	1.083	0
CRBN	DCAF16	1.083	0
CRBN	RFWD2	1.083	0
LAMB2	SERPINC1	1.083	0
LAMB2	ITIH2	1.083	0
RARG	POLR2F	1.083	0
HRG	FERMT3	1.083	0
RARG	POLR2C	1.083	0
HRG	APOOL	1.083	0
RARG	POLR2E	1.083	0
RARG	POLR2B	1.083	0
RARG	POLR2G	1.083	0
POU2F1	HIST1H2AD	1.083	0
HRG	LEFTY2	1.083	0
RARG	RBBP5	1.083	0
HRG	TEX264	1.083	0
RARG	HIST1H2AC	1.083	0
HRG	PCYOX1L	1.083	0
POU2F1	HIST1H2BM	1.083	0
RARG	HIST1H2BL	1.083	0
HRG	ACTN2	1.083	0
FXYD2	POR	1.083	1
HRG	TGFB3	1.083	0
RARG	EED	1.083	0
RARG	H2BFS	1.083	0
RARG	PAXIP1	1.083	0
POU2F1	ASUN	1.083	0
POU2F1	POLR2G	1.083	0
RARG	HDAC3	1.083	0
RARG	HIST1H2BJ	1.083	0
RARG	HIST1H2AJ	1.083	0
POU2F1	HIST1H2BD	1.083	0
HRG	GTPBP2	1.083	0
HRG	ACTN1	1.083	0
RARG	POLR2I	1.083	0
RARG	HIST1H2BK	1.083	0
RARG	ASH2L	1.083	0
RARG	POLR2K	1.083	0
RARG	POLR2J	1.083	0
RARG	H2AFB1	1.083	0
GRM6	ANXA1	1.083	0
HIST1H2AJ	MYC	1.083	1
POU2F1	ELL	1.083	0
POU2F1	POLR2I	1.083	0
DYNC1LI1	NR3C1	1.083	1
POU2F1	POLR3A	1.083	0
DYNC1LI1	NR3C2	1.083	1
POU2F1	RPRD1B	1.083	0
CRBN	ERCC8	1.083	0
POU2F1	GTF2A2	1.083	0
NR2F1	MT-CO2	1.083	1
POU2F1	POLR2K	1.083	0
HRG	NHLRC2	1.083	0
POU2F1	POLR3B	1.083	0
CACNA1D	GNGT2	1.083	-1
POU2F1	HIST1H2BO	1.083	0
POU2F1	INTS10	1.083	0
POU2F1	POLR2F	1.083	0
POU2F1	TAF11	1.083	0
HRG	VTI1B	1.083	0
POU2F1	POLR2E	1.083	0
CACNA1D	GNG8	1.083	-1
GNB4	KNG1	1.083	0
CARM1	APOA1	1.083	1
GNB4	FSHR	1.083	0
HIST1H2AJ	SPI1	1.083	1
XCL1	TACR2	1.083	0
GNB4	F2	1.083	0
CARM1	UGT1A9	1.083	1
FXYD2	CRYZ	1.083	1
XCL2	F2R	1.083	0
POU2F1	POLR3GL	1.083	0
HRG	OLA1	1.083	0
POU2F1	TAF8	1.083	0
HRG	SRGN	1.083	0
CRBN	DCAF5	1.083	0
POU2F1	POLR1C	1.083	0
POU2F1	POLR3E	1.083	0
POU2F1	INTS5	1.083	0
POU2F1	NABP1	1.083	0
POU2F1	POLR3C	1.083	0
CACNA1D	GNGT1	1.083	-1
MED27	LPL	1.083	1
KIF26A	HLA-DQA1	1.083	0
KIF26A	HLA-DRB1	1.083	0
POU2F1	HIST1H2BL	1.083	0
EHHADH	EIF2AK2	1.083	0
ARPC4	AGTR1	1.083	0
LAMB2	APOA2	1.083	0
LAMB2	APOB	1.083	0
LAMB2	FGA	1.083	0
LAMB2	AHSG	1.083	0
EHHADH	TLR4	1.083	0
LAMB2	KNG1	1.083	0
POU2F1	BRF2	1.083	0
POU2F1	POLR1D	1.083	0
HRG	MAGED2	1.083	0
POU2F1	RPRD1A	1.083	0
HRG	TGFB1	1.083	0
HRG	VEGFB	1.083	0
HRG	ISLR	1.083	0
HRG	SCCPDH	1.083	0
POU2F1	TAF13	1.083	0
POU2F1	NABP2	1.083	0
HCRTR1	GCGR	1.083	0
HCRTR1	PIK3CA	1.083	0
HCRTR1	F2RL2	1.083	0
MAPKAPK2	HIST1H2BL	1.083	0
NPY	S1PR4	1.083	0
AVPR1B	LPAR1	1.083	0
IL5	PIK3CB	1.083	0
NCOA2	APOA5	1.083	1
NPY	C5AR1	1.083	0
MAPKAPK2	TNPO1	1.083	0
MAPKAPK2	HIST1H2BO	1.083	0
MAPKAPK2	HIST1H2BA	1.083	0
MAPKAPK2	H2AFV	1.083	0
NEK2	CEP162	1.083	0
GNB5	CACNA2D2	1.083	1
CHD9	CYP4A11	1.083	1
NEK2	CEP70	1.083	0
MAP4K4	TXN	1.083	1
LAMB3	RAC1	1.083	1
IRF6	FCGR1B	1.083	0
IRF6	MT2A	1.083	0
NPY	S1PR3	1.083	0
GCK	MAP3K3	1.083	1
PLXNA2	HSP90AB1	1.083	0
NEK2	UBE2E1	1.083	0
NEK2	SSNA1	1.083	0
CHD9	CPT1A	1.083	1
CHD9	FABP1	1.083	1
POU2F1	ELL3	1.083	0
POU2F1	POLR3H	1.083	0
CHD9	CYP7A1	1.083	1
GCK	MAP3K2	1.083	1
POU2F1	HIST1H2BH	1.083	0
AVPR1B	GPR132	1.083	0
MAPKAPK2	HIST1H2BB	1.083	0
HCRTR1	FPR2	1.083	0
MAPKAPK2	H2AFJ	1.083	0
HCRTR1	PROKR2	1.083	0
HCRTR1	FFAR2	1.083	0
GRM6	PF4	1.083	0
HCRTR1	UTS2	1.083	0
GRM6	CXCR6	1.083	0
HCRTR1	F2RL1	1.083	0
HCRTR1	F2R	1.083	0
HCRTR1	MCHR2	1.083	0
IL12B	NFKB2	1.083	0
HCRTR1	CYSLTR1	1.083	0
AVPR1B	GPR143	1.083	0
NPY	S1PR1	1.083	0
IL12B	SPHK2	1.083	0
IL12B	RELB	1.083	0
NPY	S1PR2	1.083	0
IL12B	PIK3CA	1.083	0
AVPR1B	LPAR6	1.083	0
MAPKAPK2	NCK1	1.083	0
MAPKAPK2	HIST1H2BK	1.083	0
NPY	PTGDR2	1.083	0
NPY	S1PR5	1.083	0
MAPKAPK2	HIST1H2AJ	1.083	0
MAPKAPK2	HIST1H2BH	1.083	0
MAPKAPK2	HIST1H2BN	1.083	0
IL5	SOS1	1.083	0
STAT5A	PCNA	1.083	1
MAPKAPK2	HIST2H2AC	1.083	0
MAPKAPK2	H2AFZ	1.083	0
MAPKAPK2	HIST1H2BJ	1.083	0
POU2F1	POLR2L	1.083	0
CDK11A	B4GALT2	1.083	0
POU2F1	GTF2F2	1.083	0
POU2F1	HIST1H2BK	1.083	0
GNB4	RAMP3	1.083	0
POU2F1	NCBP1	1.083	0
HCRTR1	PROK1	1.083	0
GNB4	GPR55	1.083	0
HCRTR1	LTB4R2	1.083	0
HCRTR1	LPAR2	1.083	0
HCRTR1	F2	1.083	0
HCRTR1	XCR1	1.083	0
HCRTR1	LPAR3	1.083	0
GNB4	P2RY12	1.083	0
HCRTR1	FFAR3	1.083	0
HCRTR1	CYSLTR2	1.083	0
HCRTR1	LPAR5	1.083	0
HCRTR1	TRIO	1.083	0
HCRTR1	BDKRB2	1.083	0
HCRTR1	GPR4	1.083	0
GNB4	TAS2R38	1.083	0
GNB4	C5	1.083	0
HCRTR1	UTS2R	1.083	0
GNB4	GPR17	1.083	0
HCRTR1	FFAR4	1.083	0
HCRTR1	P2RY2	1.083	0
HCRTR1	KALRN	1.083	0
GNB4	S1PR1	1.083	0
HCRTR1	UTS2B	1.083	0
HCRTR1	LTB4R	1.083	0
GNB4	FFAR1	1.083	0
GNB4	RAMP1	1.083	0
HCRTR1	SAA1	1.083	0
HCRTR1	PTGFR	1.083	0
GNB4	LHCGR	1.083	0
GNB4	S1PR5	1.083	0
STON1	TACR1	1.083	0
HCRTR1	P2RY6	1.083	0
GNB4	C5AR1	1.083	0
HCRTR1	AGTR1	1.083	0
HCRTR1	EDNRA	1.083	0
HCRTR1	TBXA2R	1.083	0
HCRTR1	ANXA1	1.083	0
POU2F1	RPRD2	1.083	0
GNB4	RAMP2	1.083	0
POU2F1	CRCP	1.083	0
CHD9	APOA2	1.083	1
CBX6	MAPKAPK2	1.083	0
STON1	BIN1	1.083	0
STON1	CFTR	1.083	0
STON1	APOB	1.083	0
GNB4	PTGDR2	1.083	0
POU2F1	INTS4	1.083	0
GNB4	GPER1	1.083	0
POU2F1	POLR3F	1.083	0
POU2F1	ICE1	1.083	0
FPR1	PIK3C2G	1.083	1
GNB4	GPR18	1.083	0
GNB4	S1PR4	1.083	0
GNB4	GPBAR1	1.083	0
GNB4	CXCL8	1.083	0
POU2F1	HIST1H2BJ	1.083	0
ASIP	LNPEP	1.083	-1
CDK11A	B4GALT3	1.083	0
POU2F1	POLR2H	1.083	0
APOB	MGAT4A	1.083	0
APOB	EPS15	1.083	0
SYT2	AGTR1	1.083	0
TF	ADRB2	1.083	0
PTGER2	ADM2	1.083	0
PTGER2	MC2R	1.083	0
TF	AMELX	1.083	0
TF	ATP6AP1	1.083	0
PTGER2	GPR27	1.083	0
TF	AVPR2	1.083	0
TF	PIK3C2A	1.083	0
TF	MGAT4A	1.083	0
TF	ANO8	1.083	0
PTGER2	HTR6	1.083	0
PTGER2	GPHB5	1.083	0
ITIH2	LAMB1	1.083	0
APOB	AMTN	1.083	0
ITIH2	SHISA5	1.083	0
ITIH2	FUCA2	1.083	0
GNB2	FSHR	1.083	0
ITIH2	WFS1	1.083	0
ITIH2	TGOLN2	1.083	0
APOB	ITSN1	1.083	0
ITIH2	DMP1	1.083	0
ITIH2	PRKCSH	1.083	0
APOB	NECAP1	1.083	0
KIF3A	HLA-DRB1	1.083	0
ITIH2	NUCB1	1.083	0
ADORA2B	INSL3	1.083	0
GNG8	RAMP1	1.083	0
ITIH2	MEN1	1.083	0
ADORA2B	RLN3	1.083	0
APOB	CLTA	1.083	0
PTGER2	GPR20	1.083	0
TF	MIA3	1.083	0
ITIH2	CKAP4	1.083	0
PTGER2	RAMP3	1.083	0
PTGER2	GIP	1.083	0
PTGER2	INSL3	1.083	0
TF	STC2	1.083	0
PTGER2	TAAR5	1.083	0
TF	ATP6V1C2	1.083	0
WDR5	DCAF4	1.083	0
ITIH2	PNPLA2	1.083	0
TRIM68	FCGR1A	1.083	0
TF	TACR1	1.083	0
TF	ARPC5	1.083	0
PTGER2	TAAR1	1.083	0
TF	UBQLN2	1.083	0
PTGER2	LHB	1.083	0
PTGER2	RLN3	1.083	0
PTGER2	GPR150	1.083	0
PTGER2	GPR15	1.083	0
TF	AMTN	1.083	0
TF	MBTPS1	1.083	0
TF	UBB	1.083	0
PTGER2	TAAR9	1.083	0
PTGER2	VIPR1	1.083	0
PTGER2	CALCR	1.083	0
PTGER2	CGA	1.083	0
PTGER2	GPR25	1.083	0
PTGER2	PTH1R	1.083	0
TF	EPN1	1.083	0
TF	ATP6V0E1	1.083	0
TF	HGS	1.083	0
TF	NECAP1	1.083	0
APOB	SH3GL3	1.083	0
APOB	GAPVD1	1.083	0
TF	WNT5A	1.083	0
PSMB10	CCND1	1.083	0
TF	ATP6V1F	1.083	0
APOB	DVL2	1.083	0
PSMB10	MAPK6	1.083	0
APOB	CHRDL1	1.083	0
TF	CALU	1.083	0
COL19A1	PPIB	1.083	0
TF	FNBP1L	1.083	0
PSMB10	TP73	1.083	0
APOB	PPP2R5E	1.083	0
TF	HIP1R	1.083	0
DRD3	NMUR2	1.083	0
APOB	DNM3	1.083	0
TF	SYNJ2	1.083	0
APOB	DMP1	1.083	0
KISS1	ANXA1	1.083	0
KISS1	GRK5	1.083	0
APOB	REPS1	1.083	0
NCOA2	POLR2A	1.083	1
APOB	SCG2	1.083	0
CHIT1	QSOX1	1.083	0
CHIT1	CYFIP1	1.083	0
APOB	FCHO1	1.083	0
APOB	ACTR3	1.083	0
TF	ADAM10	1.083	0
APOB	PPP2R5A	1.083	0
CHIT1	CANT1	1.083	0
LAMB1	PRNP	1.083	1
APOB	FUCA2	1.083	0
APOB	WFS1	1.083	0
TF	LDLRAP1	1.083	0
PRKAR1B	F2	1.083	0
ITIH2	BMP15	1.083	0
PSMB10	TNFSF11	1.083	0
ITIH2	PDIA6	1.083	0
ITIH2	MFGE8	1.083	0
APOB	CYR61	1.083	0
KIF3A	HLA-DQA1	1.083	0
ITIH2	RCN1	1.083	0
ITIH2	CYR61	1.083	0
ITIH2	GOLM1	1.083	0
APOB	VAMP3	1.083	0
ITIH2	LAMB2	1.083	0
PRKAR1B	FN1	1.083	0
ITIH2	IGFBP5	1.083	0
APOB	SPARCL1	1.083	0
APOB	AP2B1	1.083	0
SLC11A1	PLAU	1.083	0
ITIH2	FGF23	1.083	0
ITIH2	SCG3	1.083	0
SLC11A1	CHRNB4	1.083	0
ITIH2	VGF	1.083	0
ITIH2	MEPE	1.083	0
ITIH2	PRSS23	1.083	0
APOB	CALU	1.083	0
APOB	ANO8	1.083	0
ITIH2	FSTL1	1.083	0
ITIH2	KTN1	1.083	0
SLC11A1	TSPAN14	1.083	0
LAMB1	RAC1	1.083	1
COL6A6	P4HB	1.083	0
COL6A6	PPIB	1.083	0
PSMB10	EPAS1	1.083	0
PTGER2	CALCB	1.083	0
PTGER2	MC3R	1.083	0
TF	ITSN2	1.083	0
NUCB1	MSLN	1.083	0
NUCB1	APOL1	1.083	0
C3	MTNR1A	1.083	0
NUCB1	BMP15	1.083	0
NUCB1	FGA	1.083	0
NUCB1	FGG	1.083	0
NUCB1	GOLM1	1.083	0
C3	NPY4R	1.083	0
C3	PTGES2	1.083	0
C3	NMUR1	1.083	0
C3	INSL5	1.083	0
TF	ATP6V0B	1.083	0
C3	GNB2	1.083	0
C3	CCT8	1.083	0
C3	GNG11	1.083	0
ADRA2C	CXCL10	1.083	0
C3	SSTR4	1.083	0
ADRA2C	TAS2R1	1.083	0
ADRA2C	CXCL13	1.083	0
ADRA2C	CCL13	1.083	0
ADRA2C	PTGDR2	1.083	0
ADRA2C	TAS2R5	1.083	0
C3	RXFP3	1.083	0
C3	TAS2R4	1.083	0
ADRA2C	CXCR3	1.083	0
ADRA2C	CCR10	1.083	0
ADRA2C	TAS2R39	1.083	0
ADRA2C	CXCL2	1.083	0
ADRA2C	CCL16	1.083	0
ADRA2C	CCR9	1.083	0
C3	BMP15	1.083	0
NUCB1	AHSG	1.083	0
PTGER2	GPHA2	1.083	0
C3	GNAI3	1.083	0
CD3D	ACTR2	1.083	0
TRIM68	FCGR1B	1.083	0
WDR5	DCAF16	1.083	0
TRIM68	HLA-DQA1	1.083	0
TF	CLTCL1	1.083	0
NUCB1	AMTN	1.083	0
NUP85	MDM2	1.083	0
NUCB1	TNC	1.083	0
NUCB1	AMBN	1.083	0
C3	RXFP4	1.083	0
NUCB1	CHGB	1.083	0
NUCB1	CHRDL1	1.083	0
C3	TAS2R31	1.083	0
CD3D	ACTR3	1.083	0
NUCB1	ANO8	1.083	0
NUCB1	MEPE	1.083	0
NUCB1	MFI2	1.083	0
NUCB1	FBN1	1.083	0
NUCB1	SDC2	1.083	0
NUCB1	SCG3	1.083	0
C3	TAS2R39	1.083	0
C3	GALR2	1.083	0
NUCB1	IGFBP1	1.083	0
NUCB1	ITIH2	1.083	0
NUCB1	LAMC1	1.083	0
C3	PTGDR2	1.083	0
C3	TAS2R1	1.083	0
NUCB1	CYR61	1.083	0
NUCB1	VCAN	1.083	0
C3	GNG7	1.083	0
C3	AMTN	1.083	0
ADRA2C	TAS2R31	1.083	0
ADRA2C	C5	1.083	0
ADRA2C	SAA1	1.083	0
ADRA2C	CCL1	1.083	0
ADRA2C	CXCL6	1.083	0
ADRA2C	CCL21	1.083	0
ADRA2C	CXCR1	1.083	0
GNG8	F2	1.083	0
PTGER2	TAAR2	1.083	0
PTGER2	HTR7	1.083	0
TF	AMBN	1.083	0
PTGER2	GHRHR	1.083	0
BMP4	NUCB1	1.083	0
WDR5	COMMD4	1.083	0
WDR5	DCUN1D2	1.083	0
TF	SNX18	1.083	0
TF	HRC	1.083	0
PTGER2	GHRH	1.083	0
PTGER2	ADCYAP1	1.083	0
MYH2	FCGR3A	1.083	0
TF	BIN1	1.083	0
PTGER2	VIPR2	1.083	0
TF	DVL2	1.083	0
TF	BMP4	1.083	0
PTGER2	GPR176	1.083	0
TF	STAM	1.083	0
TF	CHRDL1	1.083	0
WDR5	COMMD6	1.083	0
TF	GAS6	1.083	0
PTGER2	PTH2R	1.083	0
TF	AP2B1	1.083	0
BMP4	SERPIND1	1.083	0
ADRA2C	CCL25	1.083	0
BMP4	C4A	1.083	0
ADRA2C	CXCL11	1.083	0
ADRA2C	CXCL1	1.083	0
PTGER2	MC4R	1.083	0
ADRA2C	TAS2R20	1.083	0
ADRA2C	BDKRB1	1.083	0
ADRA2C	CCR3	1.083	0
PTGER2	TSHB	1.083	0
PTGER2	PTH2	1.083	0
PTGER2	AVP	1.083	0
PTGER2	PTHLH	1.083	0
ADRA2C	CXCL3	1.083	0
ADRA2C	TAS2R10	1.083	0
ADRA2C	TAS2R30	1.083	0
ADORA2B	GPR15	1.083	0
ADRA2C	RXFP4	1.083	0
BMP4	TF	1.083	0
PTGER2	IAPP	1.083	0
ADRA2C	CCR1	1.083	0
PTGER2	TAAR8	1.083	0
ADRA2C	TAS2R19	1.083	0
ADRA2C	TAS2R42	1.083	0
ADRA2C	CCR4	1.083	0
PTGER2	RLN2	1.083	0
ADRA2C	C3	1.083	0
ADRA2C	GPR31	1.083	0
ADRA2C	TAS2R50	1.083	0
PTGER2	MC1R	1.083	0
ADRA2C	CXCR5	1.083	0
PTGER2	TAAR6	1.083	0
CHIT1	NIT2	1.083	0
APOB	TMEM132A	1.083	0
IGFBP5	PROC	1.083	0
AVPR1B	GPR4	1.083	0
EVA1A	FGF23	1.083	0
EVA1A	APOL1	1.083	0
AVPR1B	PIK3CA	1.083	0
AVPR1B	UTS2B	1.083	0
AVPR1B	ARHGEF25	1.083	0
HPSE	ORM2	1.083	0
PSME4	TNFSF11	1.083	0
PSME4	TNFSF13B	1.083	0
PSME4	AURKA	1.083	0
HPSE	JUP	1.083	0
HPSE	ORM1	1.083	0
HPSE	RAB27A	1.083	0
HPSE	PDXK	1.083	0
HPSE	FRK	1.083	0
APOB	TGOLN2	1.083	0
HPSE	NEU1	1.083	0
APOB	ARPC3	1.083	0
AVPR1B	P2RY6	1.083	0
CAPZA3	NR3C2	1.083	1
APOB	CTTN	1.083	0
APOB	ARRB1	1.083	0
APOB	VAMP2	1.083	0
APOB	CLTB	1.083	0
AVPR1B	ANXA1	1.083	0
AVPR1B	QRFPR	1.083	0
AVPR1B	KALRN	1.083	0
CAPZA3	NR3C1	1.083	1
AVPR1B	P2RY2	1.083	0
POMC	TAS2R38	1.083	0
AVPR1B	UTS2R	1.083	0
AVPR1B	HCRTR2	1.083	0
AVPR1B	FFAR4	1.083	0
AVPR1B	TBXA2R	1.083	0
POMC	PTGDR2	1.083	0
POMC	S1PR5	1.083	0
PAXIP1	RARG	1.083	0
PAXIP1	JUN	1.083	0
AVPR1B	PTAFR	1.083	0
AVPR1B	GNRH2	1.083	0
NCK2	MAPKAPK3	1.083	0
AVPR1B	P2RY11	1.083	0
AVPR1B	TAC3	1.083	0
AVPR1B	CYSLTR1	1.083	0
APOB	FCHO2	1.083	0
AVPR1B	PMCH	1.083	0
AVPR1B	F2R	1.083	0
PAXIP1	RARA	1.083	0
EVA1A	NUCB1	1.083	0
AVPR1B	CYSLTR2	1.083	0
PAXIP1	RARB	1.083	0
EVA1A	APLP2	1.083	0
CSF2RB	ADORA2B	1.083	0
AVPR1B	FFAR3	1.083	0
AVPR1B	GPR17	1.083	0
AVPR1B	APP	1.083	0
AVPR1B	UTS2	1.083	0
NCOA2	GTF2E1	1.083	1
AVPR1B	FFAR2	1.083	0
AVPR1B	LPAR4	1.083	0
NCOA2	ANKRD1	1.083	1
BRAF	AGGF1	1.083	-1
PRMT6	GP1BA	1.083	-1
AVPR1B	NPFF	1.083	0
POMC	S1PR2	1.083	0
APOB	VAMP8	1.083	0
GCGR	UTS2	1.083	0
GCGR	GPR20	1.083	0
IGFBP5	DNAJC3	1.083	0
IGFBP5	NOTUM	1.083	0
GCGR	PIK3CA	1.083	0
GCGR	LTB4R	1.083	0
GCGR	RLN2	1.083	0
IGFBP5	ENAM	1.083	0
IGFBP5	MIA3	1.083	0
IGFBP5	SPP2	1.083	0
GCGR	XCR1	1.083	0
IGFBP5	AMELX	1.083	0
GCGR	TRIO	1.083	0
GCGR	BDKRB2	1.083	0
GCGR	ARHGEF25	1.083	0
GCGR	GPR25	1.083	0
IGFBP5	MBTPS1	1.083	0
IGFBP5	AMTN	1.083	0
BRAF	ZC3HAV1	1.083	-1
GCGR	HCRTR1	1.083	0
SYT2	AVPR2	1.083	0
GCGR	EDN3	1.083	0
GCGR	GPR4	1.083	0
IGFBP5	PNPLA2	1.083	0
IGFBP5	F5	1.083	0
GCGR	FPR2	1.083	0
IGFBP5	MGAT4A	1.083	0
GCGR	F2RL2	1.083	0
GCGR	GPR84	1.083	0
GCGR	PTGER4	1.083	0
GCGR	TAC3	1.083	0
IGFBP5	ITIH2	1.083	0
VIP	HTR6	1.083	0
GCGR	P2RY11	1.083	0
ADORA1	TAS2R60	1.083	0
ADORA1	ANXA1	1.083	0
ADORA1	RLN3	1.083	0
CAPZA3	FKBP4	1.083	1
ADORA1	CXCR6	1.083	0
ADORA1	PF4	1.083	0
PSME4	TP73	1.083	0
PSME4	CDK1	1.083	0
ADORA1	PSAP	1.083	0
POMC	S1PR3	1.083	0
CAPZA3	PGR	1.083	1
GCGR	F2RL3	1.083	0
GCGR	GPR27	1.083	0
GCGR	LPAR6	1.083	0
GCGR	GPR65	1.083	0
IGFBP5	FGA	1.083	0
GCGR	GPR68	1.083	0
GCGR	MLN	1.083	0
GCGR	BDKRB1	1.083	0
GCGR	GPR17	1.083	0
GCGR	CYSLTR2	1.083	0
GCGR	HTR2A	1.083	0
GCGR	LPAR5	1.083	0
IGFBP5	FGF23	1.083	0
GCGR	GPHA2	1.083	0
IGFBP5	DMP1	1.083	0
GCGR	GPHB5	1.083	0
IGFBP5	APOA5	1.083	0
IGFBP5	MEPE	1.083	0
AVPR1B	NMU	1.083	0
AVPR1B	PROK1	1.083	0
NCK2	MAPK13	1.083	0
APOB	STON1	1.083	0
APOB	KTN1	1.083	0
GNB4	GIP	1.083	0
TF	NECAP2	1.083	0
CHIT1	PTX3	1.083	0
TF	ATP6V1H	1.083	0
KISS1	AGT	1.083	0
TF	ATP6V0C	1.083	0
KISS1	F2R	1.083	0
KISS1	GPR17	1.083	0
TF	LTBP1	1.083	0
TF	ATP6V1B2	1.083	0
TF	EPN2	1.083	0
TF	PACSIN3	1.083	0
KISS1	CASR	1.083	0
KISS1	LPAR4	1.083	0
TF	HIP1	1.083	0
TF	ATP6V1C1	1.083	0
ADORA1	RXFP4	1.083	0
TF	AP2A2	1.083	0
TF	SHISA5	1.083	0
ADORA1	OXER1	1.083	0
ADORA1	TAS2R40	1.083	0
TF	SH3GL1	1.083	0
TF	ATP6V1A	1.083	0
NCK2	MAPK12	1.083	0
ADORA1	INSL5	1.083	0
TF	SH3KBP1	1.083	0
APH1B	CNTN1	1.083	1
TF	ATP6V1E2	1.083	0
TF	CLTB	1.083	0
APOB	MEPE	1.083	0
AVPR1B	LTB4R2	1.083	0
APOB	PPP2CB	1.083	0
TF	VAMP7	1.083	0
CHIT1	CRACR2A	1.083	0
TF	DMP1	1.083	0
APOB	CKAP4	1.083	0
TF	PRKCSH	1.083	0
APOB	CD3G	1.083	0
TF	CKAP4	1.083	0
APOB	EPS15L1	1.083	0
TF	MEN1	1.083	0
APOB	STAM2	1.083	0
TF	VAMP8	1.083	0
APOB	IL7R	1.083	0
APOB	BMP15	1.083	0
APOB	GOLM1	1.083	0
TF	REPS1	1.083	0
APOB	LAMB2	1.083	0
APOB	PTPN6	1.083	0
BRAF	TLN1	1.083	-1
CHIT1	TOLLIP	1.083	0
APOB	ARPC4	1.083	0
TF	AP2S1	1.083	0
APOB	SCG3	1.083	0
APOB	FNBP1	1.083	0
APOB	SLC18A3	1.083	0
TF	FCHO1	1.083	0
CHIT1	DBNL	1.083	0
TF	FCHO2	1.083	0
TF	WFS1	1.083	0
APOB	SH3KBP1	1.083	0
CHIT1	AOC1	1.083	0
TF	BMP15	1.083	0
CHIT1	RAB27A	1.083	0
CHIT1	GOLGA7	1.083	0
TF	SLC18A3	1.083	0
TF	PRSS23	1.083	0
ADORA1	GPR31	1.083	0
TF	FBN1	1.083	0
CHIT1	CEP290	1.083	0
ADORA1	TAS2R42	1.083	0
AVPR1B	F2	1.083	0
TF	UBC	1.083	0
TF	MFGE8	1.083	0
TF	SYT8	1.083	0
TF	RAB5B	1.083	0
NCK2	ARPC1B	1.083	0
TF	MSLN	1.083	0
TF	VGF	1.083	0
NCK2	MYL12A	1.083	0
AVPR1B	TRIO	1.083	0
TF	SDC2	1.083	0
TF	RCN1	1.083	0
AVPR1B	NMS	1.083	0
TF	ATP6V1G1	1.083	0
TF	STAM2	1.083	0
BRAF	FAM114A2	1.083	-1
AVPR1B	LPAR2	1.083	0
AVPR1B	SAA1	1.083	0
POMC	HCAR3	1.083	0
NCK2	HGF	1.083	0
NCK2	PDGFB	1.083	0
POMC	C5AR1	1.083	0
POMC	BDKRB1	1.083	0
TF	LAMC1	1.083	0
TF	TRIP10	1.083	0
TF	KTN1	1.083	0
TF	CYR61	1.083	0
TF	AP2A1	1.083	0
TF	PDIA6	1.083	0
CHIT1	FLG2	1.083	0
CHIT1	LRRC7	1.083	0
TF	ARPC4	1.083	0
TF	ARPC2	1.083	0
CHIT1	ARMC8	1.083	0
CHIT1	QPCT	1.083	0
TF	CSF1	1.083	0
TF	ATP6V1E1	1.083	0
TF	CHRM2	1.083	0
CHIT1	IDH1	1.083	0
CHIT1	PRG3	1.083	0
CHIT1	YPEL5	1.083	0
CHIT1	PDXK	1.083	0
TF	DNAJC3	1.083	0
TF	SLC2A8	1.083	0
TF	RPS27A	1.083	0
TF	GAPVD1	1.083	0
CHIT1	GHDC	1.083	0
EIF2AK2	EHHADH	1.083	0
TF	TCIRG1	1.083	0
TF	ATP6V1B1	1.083	0
CHIT1	FOLR3	1.083	0
TF	STON1	1.083	0
TF	ATP6V0D1	1.083	0
TF	RAB5C	1.083	0
CHIT1	OLFM4	1.083	0
FXYD2	GSTA2	1.083	1
XCL2	CASR	1.083	0
XCL2	CHRM3	1.083	0
DRD2	C3AR1	1.083	0
DRD2	CCR4	1.083	0
PAG1	BCR	1.083	-1
MLN	AVPR1A	1.083	0
OPRD1	TAS2R30	1.083	0
DRD2	GPR31	1.083	0
DRD2	CXCL3	1.083	0
KBTBD13	UBA3	1.083	0
KBTBD13	TRAIP	1.083	0
MLN	ADRA1B	1.083	0
MLN	PTGER1	1.083	0
OPRD1	CXCL6	1.083	0
OPRD1	CXCR5	1.083	0
OPRD1	INSL5	1.083	0
DRD2	RXFP4	1.083	0
OPRD1	NMS	1.083	0
POLR2K	CHEK1	1.083	1
POLR2K	ATR	1.083	1
DRD2	CXCL11	1.083	0
DRD2	TAS2R40	1.083	0
DRD2	TAS2R10	1.083	0
OPRD1	OXER1	1.083	0
DRD2	TAS2R30	1.083	0
ARAF	FAM114A2	1.083	-1
AGO2	NLK	1.083	-1
DRD2	C5AR1	1.083	0
DRD2	TAS2R5	1.083	0
DRD2	TAS2R7	1.083	0
OPRD1	TAS2R42	1.083	0
OPRD1	TAS2R19	1.083	0
POLR2K	ATM	1.083	1
DRD2	TAS2R19	1.083	0
DRD2	TAS2R20	1.083	0
DRD2	C3	1.083	0
AP1M1	STK10	1.083	0
SERPINC1	FSTL3	1.083	0
CACYBP	GSK3A	1.083	0
SERPINC1	TNC	1.083	0
MLN	ANXA1	1.083	0
MLN	GNRHR	1.083	0
MLN	AGTR2	1.083	0
MLN	EDNRA	1.083	0
AP1M1	TSPAN14	1.083	0
SERPINC1	HRC	1.083	0
AP1M1	PLAU	1.083	0
SERPINC1	MGAT4A	1.083	0
SERPINC1	ENAM	1.083	0
ARAF	AGGF1	1.083	-1
SERPINC1	MIA3	1.083	0
GPR31	S1PR2	1.083	0
ATP6V1B1	TF	1.083	0
TCF12	MAPK12	1.083	0
MLN	AGTR1	1.083	0
AP1M1	FPR2	1.083	0
DRD2	TAS2R4	1.083	0
DRD2	SAA1	1.083	0
DRD2	CXCL6	1.083	0
DRD2	CXCR5	1.083	0
DRD2	CCL25	1.083	0
HTR6	FSHB	1.083	1
OPRD1	TAS2R40	1.083	0
PAG1	BCL6	1.083	-1
DRD2	TAS2R50	1.083	0
DRD2	CCL19	1.083	0
DRD2	CXCL5	1.083	0
IGFBP5	FUCA2	1.083	0
AZU1	HRNR	1.083	0
DCTN6	HSP90AA1	1.083	1
AZU1	HMHA1	1.083	0
AZU1	GCA	1.083	0
AZU1	PRKCD	1.083	0
DCTN6	HSP90AB1	1.083	1
AZU1	GLA	1.083	0
AZU1	IMPDH1	1.083	0
AZU1	GLB1	1.083	0
ZNF521	MAF	1.083	0
AZU1	FUCA1	1.083	0
AZU1	ACLY	1.083	0
DCTN1	HLA-DQA1	1.083	0
AZU1	MAN2B1	1.083	0
AZU1	CYB5R3	1.083	0
AZU1	NAPRT	1.083	0
AZU1	FRK	1.083	0
AZU1	DPP7	1.083	0
DCTN1	HLA-DRB1	1.083	0
PROC	IGFBP5	1.083	0
DRD2	TAS2R42	1.083	0
PROC	IGFBP7	1.083	0
PROC	FGF23	1.083	0
LMO4	STAT1	1.083	-1
CXCL9	GPER1	1.083	0
HCAR1	AGTR2	1.083	0
PROC	APOL1	1.083	0
DSN1	HMHA1	1.083	0
DSN1	MPO	1.083	0
CXCL9	HRH3	1.083	0
DCTN6	AR	1.083	1
DCTN6	NR3C1	1.083	1
DRD2	S1PR4	1.083	0
DCTN6	FKBP4	1.083	1
MLN	ADRBK1	1.083	0
DRD2	TAS2R31	1.083	0
DRD2	CCR9	1.083	0
MLN	FPR2	1.083	0
MLN	PIK3CA	1.083	0
DRD2	CCL16	1.083	0
DRD2	TAS2R3	1.083	0
MLN	GCGR	1.083	0
DRD2	CXCL2	1.083	0
MLN	GRK5	1.083	0
DRD2	TAS2R39	1.083	0
MLN	LTB4R2	1.083	0
MLN	AGT	1.083	0
MLN	BDKRB1	1.083	0
OPRD1	C3	1.083	0
MLN	LPAR4	1.083	0
OPRD1	CXCL3	1.083	0
MLN	OXTR	1.083	0
MLN	ADRA1D	1.083	0
DRD2	PPBP	1.083	0
OPRD1	C3AR1	1.083	0
MLN	CASR	1.083	0
MLN	F2R	1.083	0
USP17L12	CDC25A	1.083	0
DRD2	CCL13	1.083	0
DRD2	CXCL13	1.083	0
DRD2	PTGDR2	1.083	0
DRD2	TAS2R1	1.083	0
AKAP13	PRKAG1	1.083	0
SERPINC1	AMBN	1.083	0
ARAF	CLCN6	1.083	-1
KISS1R	CCKAR	1.083	0
SCFD1	SERPINA1	1.083	0
F5	NUCB1	1.083	0
NME7	CSNK1E	1.083	0
NME7	DCTPP1	1.083	0
NEK9	NUP88	1.083	0
NME7	CSNK1D	1.083	0
NEK9	POM121C	1.083	0
ASB10	RBCK1	1.083	0
ASB10	TRAIP	1.083	0
F5	FGF23	1.083	0
IFNGR1	CAMK2G	1.083	0
IFNGR1	CAMK2D	1.083	0
PSMC2	TNFSF13B	1.083	0
IFNGR1	CAMK2A	1.083	0
NEK9	NUP37	1.083	0
F5	IGFBP5	1.083	0
F5	IGFBP7	1.083	0
F5	OLA1	1.083	0
TGFB3	AHSG	1.083	0
PTPN6	NEU1	1.083	0
TGFB3	A1BG	1.083	0
QSOX1	NFKB1	1.083	0
CXCL8	GRM7	1.083	1
TGFB3	OLA1	1.083	0
QSOX1	PCSK9	1.083	0
PSMC2	TP73	1.083	0
TGFB3	ORM1	1.083	0
QSOX1	C4A	1.083	0
QSOX1	ORM2	1.083	0
TGFB3	HRG	1.083	0
F5	GRIA1	1.083	0
SERPINC1	SHISA5	1.083	0
KISS1R	AGTR2	1.083	0
NEK9	NUPL2	1.083	0
FGF23	FUCA2	1.083	0
FGF23	ERLIN2	1.083	0
IDH1	ORM1	1.083	0
RAET1L	FCGR3B	1.083	0
RAET1L	ALPL	1.083	0
FASLG	PIK3CB	1.083	0
DNM3	APOB	1.083	0
DNM3	HLA-DRB1	1.083	0
AFTPH	KCNQ5	1.083	0
DNM3	HLA-DQA1	1.083	0
DSN1	NAPRT	1.083	0
PTPN6	APOB	1.083	0
PTPN6	ORM1	1.083	0
SERPINC1	KTN1	1.083	0
PTPN6	PDXK	1.083	0
SERPINC1	DMP1	1.083	0
SERPINC1	PRKCSH	1.083	0
EGR1	HLA-A	1.083	0
SERPINC1	TMEM132A	1.083	0
SERPINC1	LAMC1	1.083	0
PTPN6	HP	1.083	0
PTPN6	ALDOA	1.083	0
SERPINC1	MEN1	1.083	0
SERPINC1	WFS1	1.083	0
SERPINC1	TGOLN2	1.083	0
MED8	LPL	1.083	1
BCAR1	FGA	1.083	0
SERPINC1	CKAP4	1.083	0
SERPINC1	LAMB1	1.083	0
QSOX1	TNFAIP6	1.083	0
TGFB3	ORM2	1.083	0
CLCN6	MAPK1	1.083	0
CLCN6	ITGB3	1.083	0
QSOX1	LTA4H	1.083	0
CRISP3	RAB27A	1.083	0
QSOX1	FRK	1.083	0
QSOX1	OLA1	1.083	0
RFWD2	NAE1	1.083	0
CRISP3	PDXK	1.083	0
SERPINC1	CYR61	1.083	0
CRISP3	FRK	1.083	0
SERPINC1	LAMB2	1.083	0
SERPINC1	AMTN	1.083	0
SERPINC1	SPARCL1	1.083	0
SERPINC1	SCG3	1.083	0
SERPINC1	MEPE	1.083	0
SERPINC1	RCN1	1.083	0
EXOSC5	CXCL8	1.083	-1
SERPINC1	BMP15	1.083	0
SERPINC1	PDIA6	1.083	0
ARAF	PAPD7	1.083	-1
SERPINC1	MSLN	1.083	0
SERPINC1	CHRDL1	1.083	0
SERPINC1	CHGB	1.083	0
SERPINC1	MXRA8	1.083	0
SERPINC1	STC2	1.083	0
KISS1R	ANXA1	1.083	0
CRISP3	NEU1	1.083	0
KISS1R	MLNR	1.083	0
KISS1R	HTR2B	1.083	0
KISS1R	HCRTR2	1.083	0
CRISP3	NFKB1	1.083	0
CRISP3	ALDOA	1.083	0
TNIK	TXN	1.083	1
CCDC22	EPAS1	1.083	-1
AP1M1	HLA-DQA1	1.083	0
CLCN6	FGA	1.083	0
CLCN6	MAPK3	1.083	0
CLCN6	CSK	1.083	0
CLCN6	ITGA2B	1.083	0
CLCN6	SRC	1.083	0
QSOX1	RAB27A	1.083	0
PSMC2	TNFSF11	1.083	0
DSN1	CYB5R3	1.083	0
DSN1	MAN2B1	1.083	0
QSOX1	HGF	1.083	0
QSOX1	CHIT1	1.083	0
ENO1	MINPP1	1.083	0
AP1M1	SLCO4C1	1.083	0
RFWD2	CRBN	1.083	0
TNF	LEP	1.083	1
TGFB1	PPP2R5D	1.083	1
QSOX1	NEU1	1.083	0
AP1M1	MMP25	1.083	0
QSOX1	HBB	1.083	0
AP1M1	CHRNB4	1.083	0
AP1M1	HMOX2	1.083	0
QSOX1	APOL1	1.083	0
AP1M1	HLA-DRB1	1.083	0
SERPINC1	FSTL1	1.083	0
AP1M1	SLC27A2	1.083	0
ADRA2C	SFTPC	1.083	1
MED8	PLIN1	1.083	1
CLCN6	FN1	1.083	0
CXCL9	CASR	1.083	0
CXCL9	GALR3	1.083	0
FGF23	PENK	1.083	0
OPRD1	PF4	1.083	0
NPY1R	GPR17	1.083	0
NPY1R	LPAR5	1.083	0
NPY1R	SUCNR1	1.083	0
NPY1R	C5	1.083	0
NPY1R	CCL19	1.083	0
NPY1R	P2RY4	1.083	0
NT5C1A	DCTPP1	1.083	0
NPY1R	HEBP1	1.083	0
NPY1R	TAS2R16	1.083	0
SCN7A	NRCAM	1.083	0
NPY1R	TAS2R41	1.083	0
SCN7A	NFASC	1.083	0
NPY1R	CCR8	1.083	0
NPY1R	TAS2R7	1.083	0
APOA1	AGRN	1.083	0
PIK3CB	PRKCD	1.083	1
NPY1R	CXCL5	1.083	0
NPY1R	CX3CR1	1.083	0
APOA1	MGAT4A	1.083	0
APOA1	ENAM	1.083	0
NPY1R	HRH4	1.083	0
FHL2	FABP1	1.083	0
NPY1R	C5AR1	1.083	0
NPY1R	TAS2R8	1.083	0
NPY1R	TAS2R60	1.083	0
AAK1	APOB	1.083	0
AAK1	AGTR1	1.083	0
ASB18	TRAIP	1.083	0
NPY1R	ANXA1	1.083	0
NPY1R	TAS2R13	1.083	0
MTOR	FKBP3	1.083	0
ZC3H8	POU2F2	1.083	0
OPRD1	CXCR6	1.083	0
CD3E	SH3BP2	1.083	0
MT-ATP6	ATP6V1F	1.083	0
GNAI1	CD3E	1.083	-1
SHC3	AXL	1.083	1
ARAF	MPRIP	1.083	-1
SMURF1	TRAIP	1.083	0
CXCL8	GRM3	1.083	1
PPP1CC	CENPO	1.083	1
TBL1X	CPT1A	1.083	1
SUPT5H	POU2F1	1.083	1
TBL1X	APOA2	1.083	1
VAMP4	APOB	1.083	0
SUPT5H	CHEK1	1.083	1
MCFD2	GRIA1	1.083	0
TBL1X	CYP1A1	1.083	1
SYF2	SKIV2L2	1.083	0
SMARCD3	CYP4A11	1.083	1
TBL1X	PPARA	1.083	1
PSMD14	TNFSF13B	1.083	0
VAMP4	AGTR1	1.083	0
VAMP4	ADRB2	1.083	0
HRH3	HCAR3	1.083	0
TBL1X	APOA1	1.083	1
MED25	PLIN1	1.083	1
PSMD14	TNFSF11	1.083	0
OPRD1	ANXA1	1.083	0
MED25	LPL	1.083	1
SUPT5H	POU2F2	1.083	1
OPRD1	PSAP	1.083	0
APOA1	SDC3	1.083	0
AAK1	SCARB2	1.083	0
IGFBP5	TGOLN2	1.083	0
NPY1R	S1PR3	1.083	0
NPY1R	TAS2R14	1.083	0
NPY1R	GPR183	1.083	0
NPY1R	CXCL10	1.083	0
MAGT1	FPR1	1.083	0
NPY1R	TAS2R42	1.083	0
TAF11	POU2F2	1.083	0
SMARCD3	APOA1	1.083	1
NPY1R	C3AR1	1.083	0
NPY1R	TAS2R10	1.083	0
NPY1R	C3	1.083	0
NPY1R	CCR4	1.083	0
CEBPD	CDK19	1.083	0
APOA1	AMBN	1.083	0
NPY1R	GPR31	1.083	0
HEPN1	ANXA5	1.083	0
APOA1	STC2	1.083	0
SMARCD3	CYP1A1	1.083	1
TAF11	POU2F1	1.083	0
NPY1R	TAS2R39	1.083	0
TBL1X	CYP4A11	1.083	1
NPY1R	FPR2	1.083	0
NPY1R	HTR1D	1.083	0
APOA1	FSTL3	1.083	0
TAS2R41	S1PR2	1.083	0
TAS2R41	S1PR3	1.083	0
NPY1R	TAS2R4	1.083	0
APOA1	ANO8	1.083	0
TAS2R41	C5	1.083	0
APOA1	AMELX	1.083	0
NPY1R	FPR3	1.083	0
NPY1R	PSAP	1.083	0
JAK1	IFNA14	1.083	1
NPY1R	PF4	1.083	0
APOA1	AMTN	1.083	0
APOA1	GPC2	1.083	0
TGOLN2	SERPIND1	1.083	0
TAS2R41	ADORA1	1.083	0
NPY1R	CXCL16	1.083	0
TAS2R41	ADRA2A	1.083	0
NPY1R	CCL20	1.083	0
TAS2R41	BDKRB1	1.083	0
TAS2R41	HTR1F	1.083	0
NPY1R	HCAR1	1.083	0
TAS2R41	OPRM1	1.083	0
TAS2R41	MTNR1B	1.083	0
TAS2R41	HCAR3	1.083	0
TAS2R41	HCAR2	1.083	0
NPY1R	CXCL9	1.083	0
TAS2R41	CXCR4	1.083	0
MMP8	NEU1	1.083	0
TAS2R41	DRD3	1.083	0
MMP8	FRK	1.083	0
MMP8	PDXK	1.083	0
MMP8	RAB27A	1.083	0
TAS2R41	CHRM2	1.083	0
TAS2R41	FPR1	1.083	0
TAS2R41	GABBR1	1.083	0
TAS2R41	ADORA3	1.083	0
TAS2R41	OPRL1	1.083	0
TAS2R41	C5AR1	1.083	0
A4GNT	MUC16	1.083	0
NPY1R	CXCR6	1.083	0
CD3E	PIK3CA	1.083	0
KIFAP3	HLA-DQA1	1.083	0
KIFAP3	HLA-DRB1	1.083	0
CXCL9	MTNR1A	1.083	0
CXCL9	GRM6	1.083	0
CXCL9	HTR1F	1.083	0
CXCL9	NPBWR1	1.083	0
CXCL9	MTNR1B	1.083	0
CXCL9	HTR5A	1.083	0
CAPZA2	APP	1.083	0
CAPZA2	HLA-DRB1	1.083	0
CAPZA2	HLA-DQA1	1.083	0
CAPZA2	INS	1.083	0
CAPZA2	S100A12	1.083	0
NRG2	PIK3CB	1.083	0
CXCL9	AGTR2	1.083	0
CXCL9	OPRD1	1.083	0
CXCL9	NPY2R	1.083	0
CXCL9	HTR1E	1.083	0
KISS1R	CCKBR	1.083	0
RPP30	RIOK3	1.083	0
RPP30	RIOK1	1.083	0
HCAR1	GABBR2	1.083	0
KISS1R	AVPR1B	1.083	0
HCAR1	C5	1.083	0
KISS1R	LTB4R2	1.083	0
HCAR1	HTR1B	1.083	0
HCAR1	TAS2R38	1.083	0
HCAR1	OPRL1	1.083	0
PRTN3	ACLY	1.083	0
HCAR1	NPY2R	1.083	0
PRTN3	MAN2B1	1.083	0
PRTN3	CYB5R3	1.083	0
CXCL9	HTR1D	1.083	0
CXCL9	CHRM2	1.083	0
KMT2B	ITGA2B	1.083	1
CXCL9	ADRA2C	1.083	0
CXCL9	ADCY1	1.083	0
HCAR1	HTR1A	1.083	0
CXCL9	S1PR2	1.083	0
TAB2	S100B	1.083	-1
CXCL9	ADRA2B	1.083	0
CXCL9	S1PR5	1.083	0
DHRS9	AWAT2	1.083	0
IGFBP5	SHISA5	1.083	0
HCAR1	HTR1F	1.083	0
HCAR1	KNG1	1.083	0
HCAR1	NPY1R	1.083	0
RPP30	CSNK1E	1.083	0
CXCL9	GABBR1	1.083	0
CXCL9	HRH4	1.083	0
CXCL9	OPRL1	1.083	0
CXCL9	DRD3	1.083	0
CXCL9	GPR55	1.083	0
CXCL9	TAS2R38	1.083	0
CXCL9	HTR1B	1.083	0
CXCL9	DRD2	1.083	0
CXCL9	GABBR2	1.083	0
CXCL9	AGT	1.083	0
CXCL9	DRD4	1.083	0
CXCL9	NPY1R	1.083	0
DHRS9	PNPLA4	1.083	0
CXCL9	CHRM4	1.083	0
CXCL9	HTR1A	1.083	0
GRM1	ANXA1	1.083	0
CXCL9	ADRA2A	1.083	0
PRTN3	NAPRT	1.083	0
PRTN3	FRK	1.083	0
PRTN3	FUCA1	1.083	0
PRTN3	HRNR	1.083	0
DRD2	S1PR3	1.083	0
DRD2	PF4	1.083	0
DRD2	PSAP	1.083	0
DRD2	C5	1.083	0
DRD2	S1PR2	1.083	0
DRD2	TAS2R41	1.083	0
DRD2	TAS2R8	1.083	0
DRD2	CCR8	1.083	0
DRD2	HEBP1	1.083	0
PRTN3	PRKCD	1.083	0
DRD2	ANXA1	1.083	0
PRTN3	GLA	1.083	0
TGOLN2	AGTR1	1.083	0
LIN7B	SLC18A2	1.083	1
TGOLN2	APOL1	1.083	0
TGOLN2	FGA	1.083	0
AAK1	IL7R	1.083	0
GNG5	MAPK14	1.083	1
AAK1	STON1	1.083	0
AAK1	CD3G	1.083	0
ARAF	VWF	1.083	-1
MT-CO2	ATP5C1	1.083	0
MT-CO2	FAT1	1.083	0
VAMP4	TACR1	1.083	0
VAMP4	LRP2	1.083	0
VAMP4	EGFR	1.083	0
VAMP4	AVPR2	1.083	0
CD3E	DBNL	1.083	0
SPC24	TAOK1	1.083	1
DRD2	CXCR6	1.083	0
NCF1	PRKCA	1.083	1
DRD2	RLN3	1.083	0
PRTN3	GLB1	1.083	0
HCAR1	HTR5A	1.083	0
HCAR1	FPR1	1.083	0
KISS1R	ADRA1A	1.083	0
HCAR1	APP	1.083	0
KISS1R	F2R	1.083	0
HCAR1	HTR1D	1.083	0
KISS1R	BDKRB1	1.083	0
HCAR1	PTGDR2	1.083	0
KISS1R	TBXA2R	1.083	0
HCAR1	HRH3	1.083	0
KISS1R	ADRA1B	1.083	0
HCAR1	BDKRB1	1.083	0
AAK1	WNT5A	1.083	0
AAK1	CD3D	1.083	0
DRD2	TAS2R60	1.083	0
AAK1	ADRB2	1.083	0
AAK1	AVP	1.083	0
AAK1	TACR1	1.083	0
DRD2	TAS2R43	1.083	0
AAK1	CD4	1.083	0
DRD2	TAS2R14	1.083	0
DRD2	GPR183	1.083	0
AAK1	LDLRAP1	1.083	0
DRD2	CCL20	1.083	0
DRD2	CXCL9	1.083	0
DRD2	CXCL16	1.083	0
TGOLN2	CHRM2	1.083	0
DRD2	TAS2R46	1.083	0
CCNH	LDB1	1.083	1
FGF23	LAMB1	1.083	0
XCL2	APP	1.083	0
APOA2	BMP4	1.083	0
APOA2	DMP1	1.083	0
APOA2	PRKCSH	1.083	0
APOA2	MGAT4A	1.083	0
TTR	FRK	1.083	0
APOA2	AGRN	1.083	0
APOA2	FGF23	1.083	0
F11R	PIK3CA	1.083	0
APOA2	FUCA2	1.083	0
F11R	FKBP1A	1.083	0
APOA2	GPC4	1.083	0
APOA2	BMP15	1.083	0
APOA2	LAMB2	1.083	0
CREB1	FXYD2	1.083	0
APOA2	WFS1	1.083	0
CREB1	PERM1	1.083	0
APOA2	SDC4	1.083	0
NCOA2	FADS1	1.083	1
APOA2	TGOLN2	1.083	0
CACNA1D	GNG11	1.083	-1
APOA1	RCN1	1.083	0
APOA1	SDC2	1.083	0
FCGR3A	CYFIP2	1.083	0
CARM1	APOA2	1.083	1
FXYD2	AKR7A2	1.083	1
TAAR2	GIP	1.083	0
CARM1	CPT2	1.083	1
HIST1H2AJ	KLK3	1.083	1
FCGR3A	BRK1	1.083	0
FCGR3A	ARPC5	1.083	0
APOA1	DMP1	1.083	0
APOA2	VWA1	1.083	0
FCGR3A	PAK1	1.083	0
HIST1H2AJ	ITGA2B	1.083	-1
TTR	SDCBP	1.083	0
APOA2	MEN1	1.083	0
APOA2	SHISA5	1.083	0
APOA2	VCAN	1.083	0
APOA2	LTBP1	1.083	0
APOA2	CYR61	1.083	0
APOA1	ME1	1.083	0
SOS1	UGCG	1.083	0
SOS1	CSF2RA	1.083	0
SOS1	SMPD1	1.083	0
SOS1	IL5RA	1.083	0
APOA1	MEPE	1.083	0
APOA1	KTN1	1.083	0
NCOA2	RGL1	1.083	1
APOA2	PENK	1.083	0
APOA2	SDC3	1.083	0
APOA2	LAMB1	1.083	0
APOA2	CSF1	1.083	0
APOA1	GPC5	1.083	0
APOA2	GPC2	1.083	0
APOA1	GPC1	1.083	0
APOA2	ENAM	1.083	0
NCOA2	ALAS1	1.083	1
APOA2	MIA3	1.083	0
APOA1	NUCB1	1.083	0
APOA2	ME1	1.083	0
APOA2	SCG2	1.083	0
APOA2	PRSS23	1.083	0
NCOA2	ABCB4	1.083	1
FCGR3A	BAIAP2	1.083	0
APOA1	CKAP4	1.083	0
KIF4B	HLA-DQA1	1.083	0
TTR	TOLLIP	1.083	0
UBA52	MAP2K4	1.083	0
UBA52	CCNE1	1.083	0
VNN1	GAA	1.083	0
UBA52	AURKA	1.083	0
UBA52	PAK2	1.083	0
TTR	DYNC1H1	1.083	0
MED16	LPL	1.083	1
TTR	DSN1	1.083	0
TAAR2	HTR6	1.083	0
TTR	NAPRT	1.083	0
TTR	PLAC8	1.083	0
TTR	IMPDH1	1.083	0
UBA52	CHEK2	1.083	0
UBA52	CCNA2	1.083	0
TAAR2	RAMP3	1.083	0
UBA52	ATM	1.083	0
UBA52	HRAS	1.083	0
UBA52	FGF1	1.083	0
UBA52	FGF23	1.083	0
TTR	STK11IP	1.083	0
TTR	PSMD1	1.083	0
UBA52	TFRC	1.083	0
TTR	GALNS	1.083	0
UBA52	CCNA1	1.083	0
UBA52	NEK2	1.083	0
TTR	RNASET2	1.083	0
TAAR2	MC2R	1.083	0
SMARCD3	APOA2	1.083	1
TAAR2	HRH2	1.083	0
UBA52	CHRM2	1.083	0
UBA52	CCNH	1.083	0
FCGR3A	MYH9	1.083	0
UBA52	PTPN11	1.083	0
CREB1	MAMLD1	1.083	0
FCGR3A	IGHV3-11	1.083	0
FCGR3A	CRK	1.083	0
FCGR3A	WASF1	1.083	0
FCGR3A	WASF2	1.083	0
SOS1	VWF	1.083	0
FCGR3A	ELMO2	1.083	0
TAAR2	RAMP1	1.083	0
UBA52	EPAS1	1.083	0
UBA52	SNCA	1.083	0
TTR	UNC13D	1.083	0
TTR	NHLRC3	1.083	0
TTR	TUBB4B	1.083	0
UBA52	PLK1	1.083	0
TAAR2	PTGER2	1.083	0
UBA52	ACOX1	1.083	0
TTR	HMHA1	1.083	0
MED16	PLIN1	1.083	1
HIST1H2AJ	CCND1	1.083	1
UBA52	AGTR1	1.083	0
UBA52	CCND1	1.083	0
TAAR2	GHRHR	1.083	0
UBA52	PARP1	1.083	0
TTR	CCT8	1.083	0
TTR	PYCARD	1.083	0
TTR	PTGES2	1.083	0
TTR	MNDA	1.083	0
UBA52	ERCC2	1.083	0
UBA52	CDK7	1.083	0
APOA2	GPC5	1.083	0
FGF23	DNAJC3	1.083	0
FGF23	RPS27A	1.083	0
XCL1	F2R	1.083	0
FGF23	IGFBP4	1.083	0
STBD1	PLD1	1.083	0
STBD1	LILRB2	1.083	0
XCL1	CASR	1.083	0
XCL1	TACR1	1.083	0
FBXO30	UBE2N	1.083	0
FBXO30	RBCK1	1.083	0
MED28	RXRA	1.083	0
MED28	HDAC3	1.083	0
TTR	IST1	1.083	0
XCL1	CHRM1	1.083	0
TTR	CREG1	1.083	0
TTR	ARSB	1.083	0
XCL1	FFAR1	1.083	0
TTR	C6orf120	1.083	0
TTR	HRNR	1.083	0
CASP4	CASP10	1.083	0
XCL1	GRK5	1.083	0
TTR	TRAPPC1	1.083	0
TTR	HEBP2	1.083	0
XCL1	ADRBK1	1.083	0
XCL1	CHRM5	1.083	0
XCL1	CHRM3	1.083	0
TTR	ACTR2	1.083	0
XCL1	LPAR4	1.083	0
XCL1	KNG1	1.083	0
XCL1	GPR17	1.083	0
XCL2	LPAR4	1.083	0
PYGB	PHKA2	1.083	1
FGF23	HRC	1.083	0
FGF23	C3	1.083	0
FGF23	GAB1	1.083	0
FGF23	NOTUM	1.083	0
GNB4	C3	1.083	0
GNB4	PDPK1	1.083	0
FXYD2	HMOX1	1.083	1
FGF23	CHRDL1	1.083	0
FGF23	CHGB	1.083	0
FGF23	MXRA8	1.083	0
FGF23	ANO8	1.083	0
FGF23	CALU	1.083	0
STBD1	TSPAN14	1.083	0
XCL2	HRH1	1.083	0
STBD1	ATP8B4	1.083	0
STBD1	SNAP25	1.083	0
STBD1	ITGB2	1.083	0
XCL2	AGT	1.083	0
FGF23	FSTL3	1.083	0
FGF23	TNC	1.083	0
CHEK1	HES1	1.083	0
STBD1	CHRNB4	1.083	0
XCL2	TAC1	1.083	0
FGF23	BAG4	1.083	0
FGF23	APOA2	1.083	0
FGF23	EVA1A	1.083	0
DYNC1LI1	AR	1.083	1
FGF23	MIA3	1.083	0
FXYD2	HMOX2	1.083	1
XCL1	HRH1	1.083	0
XCL1	AGT	1.083	0
XCL1	TAC1	1.083	0
DYNC1LI1	PGR	1.083	1
XCL2	CHRM5	1.083	0
TCEB3C	ATM	1.083	1
POU2F1	SNAPC3	1.083	0
TCEB3C	ATR	1.083	1
FGF23	IGFBP5	1.083	0
FGF23	APP	1.083	0
KLB	HRAS	1.083	1
FGF23	SCG2	1.083	0
FGF23	ITIH2	1.083	0
FGF23	APOA5	1.083	0
FGF23	UBB	1.083	0
FGF23	C4A	1.083	0
CARM1	FABP1	1.083	1
FGF23	FLRT1	1.083	0
SOS1	IL5	1.083	0
S1PR5	GNAI3	1.083	1
FGF23	MGAT4A	1.083	0
FGF23	CDH2	1.083	0
FGF23	F5	1.083	0
FGF23	PROC	1.083	0
FGF23	PIK3CB	1.083	0
FGF23	SDC3	1.083	0
FGF23	GOLM1	1.083	0
FGF23	LGALS1	1.083	0
APOA2	GPC1	1.083	0
FGF23	CYR61	1.083	0
FGF23	LAMB2	1.083	0
APOA2	AMTN	1.083	0
APOA2	CKAP4	1.083	0
APOA2	ADAM10	1.083	0
APOA2	MBTPS1	1.083	0
FGF23	APLP2	1.083	0
FGF23	PIK3CA	1.083	0
FPR1	MAP2K6	1.083	1
FGF23	RCN1	1.083	0
FGF23	UBC	1.083	0
CACNA1D	GNG2	1.083	-1
TCEB3C	CHEK1	1.083	1
POU2F1	H2AFB1	1.083	0
GNG4	PIK3CG	1.083	1
STBD1	PLAU	1.083	0
STBD1	FPR2	1.083	0
POU2F1	HIST1H2AC	1.083	0
XCL2	FFAR1	1.083	0
MED28	NCOA2	1.083	0
MED28	THRAP3	1.083	0
XCL2	GRK5	1.083	0
RPN2	SRPR	1.083	0
CACNA1D	GNG13	1.083	-1
XCL2	TACR2	1.083	0
XCL2	PIK3CA	1.083	0
FGF23	MFGE8	1.083	0
FGF23	GPC3	1.083	0
FGF23	SERPINA1	1.083	0
FGF23	SDC2	1.083	0
FGF23	SCG3	1.083	0
FGF23	VGF	1.083	0
XCL2	KNG1	1.083	0
XCL2	GPR17	1.083	0
FGF23	KTN1	1.083	0
FGF23	MSLN	1.083	0
FGF23	PDIA6	1.083	0
XCL2	ADRBK1	1.083	0
XCL2	CHRM1	1.083	0
FGF23	CPSF6	1.083	0
TAAR2	MC1R	1.083	0
APOA1	TGOLN2	1.083	0
FGF23	PIK3R2	1.083	0
TAS2R10	HTR1A	1.083	0
TAS2R10	ADRA2A	1.083	0
DSN1	IMPDH1	1.083	0
TAS2R8	GABBR2	1.083	0
TAS2R8	NPBWR1	1.083	0
TAS2R8	ANXA1	1.083	0
TAS2R8	PTGDR2	1.083	0
TAS2R10	MTNR1B	1.083	0
DSN1	ANXA2	1.083	0
TAS2R10	HTR1F	1.083	0
TAS2R10	HCAR3	1.083	0
TAS2R10	CHRM2	1.083	0
TAS2R10	C3	1.083	0
TAS2R10	ADRA2B	1.083	0
TAS2R10	CXCL8	1.083	0
TAS2R10	GPER1	1.083	0
TAS2R10	FPR2	1.083	0
TAS2R10	DRD4	1.083	0
TAS2R10	HTR1D	1.083	0
TAS2R10	GPR18	1.083	0
TAS2R10	HRH4	1.083	0
TAS2R10	DRD3	1.083	0
TAS2R10	GPR55	1.083	0
TAS2R10	CXCR4	1.083	0
TAS2R10	GNAI2	1.083	0
TAS2R10	AGT	1.083	0
TAS2R10	HTR5A	1.083	0
TAS2R10	MTNR1A	1.083	0
DSN1	C3	1.083	0
GPR37L1	GPR18	1.083	0
TAS2R10	FPR1	1.083	0
TAS2R10	GRM6	1.083	0
DSN1	GCA	1.083	0
TAS2R10	ADORA3	1.083	0
TAS2R10	S1PR1	1.083	0
TAS2R10	APP	1.083	0
TMEM67	HSP90AA1	1.083	0
TAS2R10	APLNR	1.083	0
TAS2R10	NPY1R	1.083	0
TAS2R10	GALR3	1.083	0
NT5C3B	APRT	1.083	0
TAS2R10	HTR1E	1.083	0
TAS2R10	CHRM4	1.083	0
TAS2R10	ADCY1	1.083	0
TAS2R10	ADRA2C	1.083	0
NT5C3B	DCTPP1	1.083	0
GPR37L1	CXCL8	1.083	0
GPR37L1	C3	1.083	0
DSN1	TTR	1.083	0
DSN1	ORM2	1.083	0
TAS2R10	PTGDR2	1.083	0
TAS2R10	DRD2	1.083	0
TAS2R10	NPBWR1	1.083	0
TAS2R10	ANXA1	1.083	0
TAS2R10	GABBR2	1.083	0
IAPP	PTGER2	1.083	0
DSN1	PYGB	1.083	0
TAS2R10	NPY2R	1.083	0
DSN1	DPP7	1.083	0
TAS2R10	BDKRB1	1.083	0
TAS2R10	HCAR2	1.083	0
TAS2R10	C5AR1	1.083	0
DSN1	GLB1	1.083	0
DSN1	PRKCD	1.083	0
DSN1	GRN	1.083	0
TAAR2	GLP1R	1.083	0
NEK7	NUP50	1.083	0
GPR37L1	AGTR2	1.083	0
GPR37L1	ANXA1	1.083	0
GPR37L1	TAS2R38	1.083	0
GPR37L1	ADORA3	1.083	0
FGF23	TMEM132A	1.083	0
GPR37L1	CXCR4	1.083	0
FGF23	SERPIND1	1.083	0
TGFB1	SAR1A	1.083	1
FGF23	CKAP4	1.083	0
DNAJB6	PRNP	1.083	1
FGF23	UBA52	1.083	0
ULBP2	ALPL	1.083	0
IDH1	CHIT1	1.083	0
FGF23	NUCB1	1.083	0
RAET1G	FCGR3B	1.083	0
RAET1G	ALPL	1.083	0
FGF23	PRKCSH	1.083	0
FGF23	PCSK9	1.083	0
FGF23	LRRFIP1	1.083	0
HERC1	UBE2N	1.083	0
HERC1	TRAIP	1.083	0
FGF23	PIK3R1	1.083	0
FGF23	BPIFB2	1.083	0
FGF23	WFS1	1.083	0
CCNH	TCF12	1.083	1
FGF23	BCR	1.083	0
TGFB1	NR2C2	1.083	1
IDH1	TNFAIP6	1.083	0
FGF23	SHISA5	1.083	0
PARD6G	RAC1	1.083	1
NEK7	NUP35	1.083	0
GPR37L1	GALR3	1.083	0
GNG5	ADCY1	1.083	-1
GPR37L1	C5	1.083	0
GPR37L1	S1PR2	1.083	0
DSN1	MAPK1	1.083	0
GPR37L1	C5AR1	1.083	0
GPR37L1	HRH4	1.083	0
UBE2T	HES1	1.083	0
GPR37L1	OPRM1	1.083	0
UBE2T	EME2	1.083	0
DSN1	HRNR	1.083	0
DSN1	ACLY	1.083	0
DSN1	ACTR2	1.083	0
DSN1	S100A7	1.083	0
DSN1	FUCA1	1.083	0
NEK7	POM121	1.083	0
NEK7	AAAS	1.083	0
POLR2C	CHEK1	1.083	1
NEK7	NUP85	1.083	0
NEK7	NUP107	1.083	0
GSC	SPI1	1.083	0
NEK7	NUP155	1.083	0
NEK7	NUP188	1.083	0
NEK7	NUP214	1.083	0
NEK7	NDC1	1.083	0
NEK7	NUPL2	1.083	0
NEK7	POM121C	1.083	0
NEK7	NUP43	1.083	0
NEK7	NUP160	1.083	0
GPR37L1	CNR2	1.083	0
NEK9	POM121	1.083	0
TAS2R10	S1PR5	1.083	0
TAS2R10	CNR1	1.083	0
TAS2R10	AGTR2	1.083	0
APOA2	MEPE	1.083	0
APOA2	AMBN	1.083	0
APOA2	KTN1	1.083	0
APOA2	HRC	1.083	0
ATIC	NT5M	1.083	0
GNG5	CACNA2D2	1.083	1
APOA2	FBN1	1.083	0
APOA2	SCG3	1.083	0
FCGR3A	PIK3R2	1.083	0
HLA-DQB2	CANX	1.083	0
HLA-DQB2	PRKCQ	1.083	0
HLA-DQB2	ICAM1	1.083	0
FCGR3A	ACTR2	1.083	0
ATIC	NT5C	1.083	0
FCGR3A	CYFIP1	1.083	0
FCGR3A	ARPC2	1.083	0
FCGR3A	MYH2	1.083	0
FCGR3A	ACTR3	1.083	0
BTNL2	HLA-DRB1	1.083	0
FCGR3A	MYO5A	1.083	0
FCGR3A	ABI1	1.083	0
FCGR3A	PIK3CB	1.083	0
FCGR3A	WASF3	1.083	0
TAS2R8	CXCL8	1.083	0
TAS2R8	GPER1	1.083	0
TAS2R8	HRH3	1.083	0
TAS2R8	FPR2	1.083	0
TAS2R8	DRD4	1.083	0
TAS2R8	HTR1D	1.083	0
TAS2R8	GPR18	1.083	0
APOA2	FSTL1	1.083	0
APOA2	FAM20C	1.083	0
TAS2R10	HTR1B	1.083	0
APOA2	MSLN	1.083	0
TAAR2	GCGR	1.083	0
TAAR2	GPBAR1	1.083	0
UBA52	ACOX3	1.083	0
APOA2	ANO8	1.083	0
APOA2	AMELX	1.083	0
APOA2	MFGE8	1.083	0
UBA52	EPHX2	1.083	0
APOA2	GAS6	1.083	0
UBA52	TP73	1.083	0
UBA52	CDKN1A	1.083	0
APOA1	WFS1	1.083	0
UBA52	AVPR2	1.083	0
UBA52	HGF	1.083	0
UBA52	ADRB2	1.083	0
APOA2	CHRDL1	1.083	0
UBA52	TACR1	1.083	0
APOA1	FUCA2	1.083	0
APOA1	SHISA5	1.083	0
APOA2	MXRA8	1.083	0
UBA52	CCNB1	1.083	0
UBA52	TGFB1	1.083	0
UBA52	LRP2	1.083	0
UBA52	TRAIP	1.083	0
UBA52	PARP2	1.083	0
UBA52	TNF	1.083	0
APOA2	GPC6	1.083	0
APOA2	RCN1	1.083	0
APOA2	CALU	1.083	0
APOA2	PDIA6	1.083	0
TAS2R8	NPY2R	1.083	0
TAS2R8	C3	1.083	0
TAS2R8	AGT	1.083	0
TAS2R8	CXCR4	1.083	0
NUF2	TAOK1	1.083	1
GNAI1	HLA-DRB1	1.083	-1
FAM20A	NUCB1	1.083	1
LAMA1	PRNP	1.083	1
NUP43	TAOK1	1.083	1
UCHL5	TGFB1	1.083	0
TAS2R8	BDKRB1	1.083	0
EXOSC8	CXCL8	1.083	-1
TAS2R8	OPRL1	1.083	0
TAS2R8	ADORA3	1.083	0
TAS2R8	HTR1A	1.083	0
TAS2R8	GABBR1	1.083	0
TAS2R8	FPR1	1.083	0
TAS2R8	ADORA1	1.083	0
TAS2R8	MTNR1B	1.083	0
TGFB1	ZFHX3	1.083	1
UTRN	SNTA1	1.083	0
POLR2I	ATM	1.083	1
UTRN	CHRM1	1.083	0
GPR37L1	HCAR2	1.083	0
TAS2R8	OPRM1	1.083	0
TAS2R8	HTR1F	1.083	0
TMEM67	PRKACA	1.083	0
TAS2R8	DRD2	1.083	0
TAS2R10	CNR2	1.083	0
TAS2R10	C5	1.083	0
TAS2R10	S1PR3	1.083	0
TAS2R10	S1PR2	1.083	0
TAS2R10	GPR17	1.083	0
FAM20A	P4HB	1.083	1
FAM20A	IL6	1.083	1
LAMA1	HGF	1.083	1
TAS2R8	S1PR5	1.083	0
TAS2R8	GNAI2	1.083	0
TAS2R8	GPR55	1.083	0
TAS2R8	HTR5A	1.083	0
TAS2R8	MTNR1A	1.083	0
FCGR3A	ARPC4	1.083	0
TAS2R8	HRH4	1.083	0
TAS2R8	DRD3	1.083	0
TAS2R8	APLNR	1.083	0
TAS2R8	S1PR2	1.083	0
TAS2R8	GPR17	1.083	0
TAS2R8	HTR1B	1.083	0
TAS2R8	AGTR2	1.083	0
TAS2R8	CNR1	1.083	0
TAS2R8	KNG1	1.083	0
HLA-DQB2	MT2A	1.083	0
TAS2R8	S1PR1	1.083	0
TAS2R8	CNR2	1.083	0
TAS2R8	S1PR3	1.083	0
TAS2R8	C5	1.083	0
TAS2R8	NPY1R	1.083	0
TAS2R8	GALR3	1.083	0
TAS2R8	OPRD1	1.083	0
TAS2R8	HTR1E	1.083	0
TAS2R8	ADCY1	1.083	0
TAS2R8	APP	1.083	0
FCGR3A	ABI2	1.083	0
FCGR3A	ARPC3	1.083	0
LAMA1	MET	1.083	1
ADORA2B	GPR32	1.083	0
TRIM68	MT2A	1.083	0
NT5C	ATIC	1.083	0
TNFAIP6	GOLGA7	1.083	0
MTNR1A	CCL1	1.083	0
NCOA2	MED22	1.083	0
NCOA2	MED6	1.083	0
HDAC3	EBF1	1.083	0
NCOA2	MED21	1.083	0
NCOA2	MED19	1.083	0
TOR4A	HRG	1.083	0
NCOA2	MED20	1.083	0
NCOA2	MED9	1.083	0
TOR4A	ORM1	1.083	0
NCOA2	MED29	1.083	0
SOCS5	UBA3	1.083	0
HDAC3	MAML2	1.083	0
TOR4A	PLG	1.083	0
TOR4A	KNG1	1.083	0
TOR4A	SPARC	1.083	0
HDAC3	MED29	1.083	0
TOR4A	VEGFA	1.083	0
TOR4A	ORM2	1.083	0
TOR4A	A2M	1.083	0
TOR4A	EGF	1.083	0
GIP	FSHB	1.083	0
GIP	GPR32	1.083	0
GIP	GPR45	1.083	0
GIP	GNG13	1.083	0
GIP	ADM2	1.083	0
GIP	P2RY11	1.083	0
CHRM2	CXCL16	1.083	0
CHRM2	CCR7	1.083	0
TNFAIP6	ARMC8	1.083	0
CNOT10	TP53	1.083	0
CHRM2	TAS2R43	1.083	0
TNFAIP6	GGH	1.083	0
TNFAIP6	PGM1	1.083	0
CDC25A	USP17L10	1.083	0
TNFAIP6	CANT1	1.083	0
TNFAIP6	ILF2	1.083	0
GIP	TAAR8	1.083	0
TRIM8	HLA-A	1.083	0
MOV10	MAPK11	1.083	0
TRIM8	FCGR1B	1.083	0
MOV10	CCND1	1.083	0
MOV10	CCND2	1.083	0
TRIM8	ICAM1	1.083	0
TOR4A	FN1	1.083	0
TRIM8	FCGR1A	1.083	0
TRIM8	MT2A	1.083	0
BCR	ERLIN2	1.083	0
MOV10	MAPKAPK3	1.083	0
TOR4A	FGA	1.083	0
MOV10	CCND3	1.083	0
MOV10	MAPK14	1.083	0
MOV10	ESR1	1.083	0
TOR4A	AHSG	1.083	0
TOR4A	ALDOA	1.083	0
CDC25A	USP17L12	1.083	0
TNFAIP6	YPEL5	1.083	0
TOR4A	ALB	1.083	0
TNFAIP6	IDH1	1.083	0
TOR4A	A1BG	1.083	0
TNFAIP6	GSDMD	1.083	0
TOR4A	CLU	1.083	0
GIP	GPR20	1.083	0
CHRM2	NPW	1.083	0
MXRA8	PCSK9	1.083	0
CHRM2	PF4	1.083	0
GPR83	ADRB3	1.083	0
CHRM2	RLN3	1.083	0
CHRM2	CCL28	1.083	0
HAUS3	CSNK1D	1.083	0
HAUS3	PRKACA	1.083	0
HAUS3	MARK4	1.083	0
HAUS3	CDK11A	1.083	0
CHRM2	CLTB	1.083	0
CHRM2	FCHO2	1.083	0
CHRM2	S1PR3	1.083	0
HAUS3	CDK11B	1.083	0
HAUS3	CSNK1E	1.083	0
MXRA8	SERPINC1	1.083	0
GPR83	AVPR2	1.083	0
MXRA8	APOA2	1.083	0
B9D2	NEK2	1.083	0
B9D2	PRKACA	1.083	0
B9D2	SMC1A	1.083	0
B9D2	HSP90AA1	1.083	0
HDAC3	MED9	1.083	0
SSTR2	C5	1.083	0
SSTR2	S1PR1	1.083	0
B9D2	CSNK1E	1.083	0
B9D2	CDK1	1.083	0
B9D2	CDC42	1.083	0
MXRA8	KNG1	1.083	0
MXRA8	FGF23	1.083	0
MXRA8	AHSG	1.083	0
MXRA8	IL6	1.083	0
CHRM2	CXCR6	1.083	0
CHRM2	TGOLN2	1.083	0
CHRM2	GPR183	1.083	0
GPR83	GPBAR1	1.083	0
GIP	GNG4	1.083	0
GIP	GNB2	1.083	0
CHRM2	ACTR2	1.083	0
CHRM2	ACTR3	1.083	0
GIP	GNG2	1.083	0
GIP	GNG12	1.083	0
GIP	GNG11	1.083	0
GIP	GPHA2	1.083	0
SSTR2	C5AR1	1.083	0
SSTR2	GPER1	1.083	0
SSTR2	S1PR4	1.083	0
CHRM2	ADORA3	1.083	0
CHRM2	CXCL9	1.083	0
SSTR2	HCAR2	1.083	0
SSTR2	GPR18	1.083	0
CHRM2	EPN2	1.083	0
SSTR2	S1PR2	1.083	0
GPR83	RAMP1	1.083	0
CHRM2	HIP1	1.083	0
CHRM2	NECAP2	1.083	0
GPR83	RAMP3	1.083	0
GPR83	PTH2R	1.083	0
GPR83	RAMP2	1.083	0
CHRM2	CLTCL1	1.083	0
GPR83	FSHR	1.083	0
GPR83	ADORA2B	1.083	0
CHRM2	ANXA1	1.083	0
CHRM2	TAS2R60	1.083	0
GPR83	PTH1R	1.083	0
TNFAIP6	SPTAN1	1.083	0
CCL11	PRKAR2A	1.083	0
NCOA2	MED28	1.083	0
THSD7A	ADAMTS1	1.083	0
ASB13	RBCK1	1.083	0
CCR9	ANXA1	1.083	0
C3AR1	GABBR1	1.083	0
C3AR1	GABBR2	1.083	0
C3AR1	CHRNB4	1.083	0
C3AR1	TAS2R38	1.083	0
PHOSPHO1	ACHE	1.083	0
MC3R	PTGER2	1.083	0
ASB13	TRAIP	1.083	0
C3AR1	DRD2	1.083	0
GRM7	GPR18	1.083	0
GRM7	S1PR4	1.083	0
C3AR1	GPR17	1.083	0
C3AR1	HTR1B	1.083	0
CHRM2	CXCL1	1.083	0
CHRM2	TAS2R20	1.083	0
CHRM2	SH3KBP1	1.083	0
CHRM2	FCHO1	1.083	0
CHRM2	TAS2R13	1.083	0
CHRM2	REPS1	1.083	0
MC3R	PTHLH	1.083	0
MC3R	GPR45	1.083	0
CHRM2	APLNR	1.083	0
CHRM2	CX3CR1	1.083	0
CHRM2	NPBWR2	1.083	0
CDC25A	USP17L5	1.083	0
MC3R	INSL3	1.083	0
CHRM2	CXCR2	1.083	0
CHRM2	CCL19	1.083	0
GRM7	GNAI2	1.083	0
GRM7	PTGDR2	1.083	0
CHRM2	CD3G	1.083	0
C3AR1	ADCY1	1.083	0
RAMP3	ADRB1	1.083	0
CCR9	HCAR3	1.083	0
RAMP3	TAAR6	1.083	0
CCR9	NPY1R	1.083	0
CCR9	OPRM1	1.083	0
CCR9	ADRA2A	1.083	0
CCR9	HTR1A	1.083	0
CCR9	DRD4	1.083	0
CCR9	AGTR2	1.083	0
CCR9	CNR1	1.083	0
GRM7	C5AR1	1.083	0
GRM7	ANXA1	1.083	0
MC3R	RLN2	1.083	0
C3AR1	S1PR3	1.083	0
C3AR1	SLC27A2	1.083	0
C3AR1	AGTR2	1.083	0
C3AR1	HTR1E	1.083	0
BCR	CD72	1.083	0
C3AR1	OPRD1	1.083	0
GOLGA7	LTA4H	1.083	0
C3AR1	NPY2R	1.083	0
BCR	FGF23	1.083	0
GOLGA7	TNFAIP6	1.083	0
GOLGA7	ORM1	1.083	0
MC3R	PTGIR	1.083	0
MC3R	GPR25	1.083	0
C3AR1	CASR	1.083	0
C3AR1	GPER1	1.083	0
C3AR1	GALR3	1.083	0
CHRM2	TRIP10	1.083	0
MC3R	GPR32	1.083	0
CHRM2	SUCNR1	1.083	0
MC3R	CALCB	1.083	0
CHRM2	CXCL2	1.083	0
CHRM2	GAPVD1	1.083	0
CHRM2	TAS2R31	1.083	0
MC3R	GPHA2	1.083	0
CHRM2	TAS2R3	1.083	0
MC3R	FSHB	1.083	0
CHRM2	ARPC2	1.083	0
ATP6V1G2	INSR	1.083	0
TNFAIP6	METTL7A	1.083	0
CHRM2	CCL16	1.083	0
TNFAIP6	CYFIP1	1.083	0
CHRM2	SLC2A8	1.083	0
TNFAIP6	NIT2	1.083	0
BCR	PLCG2	1.083	0
GIP	INSL3	1.083	0
TNFAIP6	QSOX1	1.083	0
CHRM2	STAM2	1.083	0
ATP6V1G2	INS	1.083	0
CHRM2	IL7R	1.083	0
GIP	PTGER4	1.083	0
ATP6V1G2	TFRC	1.083	0
TNFAIP6	CSTB	1.083	0
CHRM2	RAB5C	1.083	0
CHRM2	RAB5B	1.083	0
CHRM2	CCR10	1.083	0
CHRM2	OXGR1	1.083	0
GIP	GNG3	1.083	0
CHRM2	EPS15L1	1.083	0
CHRM2	TAS2R5	1.083	0
MC3R	HRH2	1.083	0
CHRM2	TAS2R1	1.083	0
CHRM2	CXCL10	1.083	0
CHRM2	WNT5A	1.083	0
CHRM2	OCRL	1.083	0
MC3R	LHB	1.083	0
MC3R	GPR150	1.083	0
CCL11	PRKACG	1.083	0
PI3	JUP	1.083	0
CCL11	RAF1	1.083	0
CCL11	GNAI2	1.083	0
TACR1	LDLRAP1	1.083	0
CCL11	MAP2K2	1.083	0
CHRM2	UBA52	1.083	0
CCL11	PRKACB	1.083	0
CHRM2	TAS2R41	1.083	0
CHRM2	HEBP1	1.083	0
CHRM2	CCL4	1.083	0
CHRM2	APOB	1.083	0
CHRM2	AP2S1	1.083	0
MC3R	P2RY11	1.083	0
MC3R	GPR20	1.083	0
CHRM2	TAS2R9	1.083	0
CHRM2	VAMP7	1.083	0
CHRM2	CCR8	1.083	0
CHRM2	NPB	1.083	0
MC3R	GPR27	1.083	0
MC3R	PTGDR	1.083	0
CHRM2	SNX9	1.083	0
CHRM2	CCL13	1.083	0
MC3R	GPHB5	1.083	0
CHRM2	CXCL13	1.083	0
MXRA8	SERPIND1	1.083	0
GPR83	ADRB1	1.083	0
RAMP3	TAAR9	1.083	0
HDAC3	POLR2K	1.083	0
PIGR	FPR1	1.083	0
PLAC8	NAPRT	1.083	0
PLAC8	CYB5R3	1.083	0
DYNC1H1	MPO	1.083	0
RPS26	SRPR	1.083	0
PLAC8	HRNR	1.083	0
PTGER4	GPR39	1.083	0
UBB	TF	1.083	0
PLAC8	TTR	1.083	0
ACOX3	UBA52	1.083	0
MTNR1A	MCHR2	1.083	0
CHRM2	HIP1R	1.083	0
CHRM2	TAS2R42	1.083	0
CHRM2	SYNJ2	1.083	0
CHRM2	LDLRAP1	1.083	0
PTGER4	MC2R	1.083	0
CHRM2	CXCL11	1.083	0
MTNR1A	BDKRB1	1.083	0
ARG1	NEU1	1.083	0
PTGER4	HTR4	1.083	0
ARG1	MAN2B1	1.083	0
CHRM2	TAS2R30	1.083	0
CHRM2	DVL2	1.083	0
CHRM2	CCL5	1.083	0
CHRM2	CCL4L1	1.083	0
TAS2R7	FPR1	1.083	0
CHRM2	TAS2R10	1.083	0
TAS2R7	DRD3	1.083	0
TAS2R7	CXCR4	1.083	0
PLAC8	GCA	1.083	0
PLAC8	GLA	1.083	0
TAS2R7	GPR55	1.083	0
PLAC8	IMPDH1	1.083	0
GHSR	GPR143	1.083	0
CHRM2	CCL25	1.083	0
CHRM2	CLTA	1.083	0
GHSR	LPAR3	1.083	0
GHSR	XCR1	1.083	0
GHSR	PTGFR	1.083	0
GHSR	F2	1.083	0
CHRM2	EPN1	1.083	0
CHRM2	HCAR2	1.083	0
CHRM2	TAS2R4	1.083	0
CHRM2	HGS	1.083	0
CHRM2	TAS2R50	1.083	0
GHSR	TRIO	1.083	0
CHRM2	AP2B1	1.083	0
CHRM2	TAS2R19	1.083	0
RBCK1	FBXL5	1.083	0
RBCK1	LONRF1	1.083	0
HDAC3	MED28	1.083	0
MTNR1A	CXCR2	1.083	0
RBCK1	ASB10	1.083	0
CHRM2	CD4	1.083	0
RBCK1	UBAC1	1.083	0
PLAC8	ACLY	1.083	0
PLAC8	ACTR2	1.083	0
PLAC8	S100A7	1.083	0
PLAC8	FUCA1	1.083	0
PLAC8	ORM2	1.083	0
PLAC8	PYGB	1.083	0
PLAC8	DPP7	1.083	0
TAS2R7	GNAI2	1.083	0
TAS2R7	AGT	1.083	0
MXRA8	SERPINA1	1.083	0
MTNR1A	C5AR1	1.083	0
PTGER4	HTR6	1.083	0
IAPP	HTR4	1.083	0
IAPP	HTR6	1.083	0
IAPP	ADCY1	1.083	0
ARG1	JUP	1.083	0
IGF2R	TACR1	1.083	0
TAS2R7	HTR1F	1.083	0
IAPP	FSHR	1.083	0
HIST1H2BK	RARA	1.083	0
HIST1H2BK	APCS	1.083	0
IAPP	LHCGR	1.083	0
IGF2R	ACTR2	1.083	0
ARG1	HMHA1	1.083	0
ARG1	GCA	1.083	0
ARG1	PRKCD	1.083	0
ARG1	GLB1	1.083	0
MTNR1A	CX3CL1	1.083	0
TAS2R7	ADCY1	1.083	0
TAS2R7	APP	1.083	0
TAS2R9	S1PR2	1.083	0
TAS2R9	HCAR2	1.083	0
TAS2R9	GPR17	1.083	0
TAS2R9	HTR1B	1.083	0
TAS2R9	C5AR1	1.083	0
TAS2R9	AGTR2	1.083	0
TAS2R9	OPRL1	1.083	0
TAS2R9	CNR1	1.083	0
TAS2R9	S1PR5	1.083	0
TAS2R9	ADORA3	1.083	0
PTGER4	RAMP3	1.083	0
IAPP	HRH2	1.083	0
TAS2R7	HTR5A	1.083	0
ARG1	S100A7	1.083	0
TAS2R7	MTNR1A	1.083	0
TAS2R7	GABBR1	1.083	0
CHRM2	GAK	1.083	0
CHRM2	RXFP4	1.083	0
CHRM2	CBL	1.083	0
TAS2R7	ADORA1	1.083	0
TAS2R7	BDKRB1	1.083	0
CHRM2	OXER1	1.083	0
TAS2R7	ADORA3	1.083	0
CHRM2	STAM	1.083	0
TAS2R7	NPY2R	1.083	0
CHRM2	ARPC5	1.083	0
TAS2R7	APLNR	1.083	0
TAS2R7	NPY1R	1.083	0
TAS2R7	GALR3	1.083	0
CHRM2	CXCL3	1.083	0
CHRM2	CXCL12	1.083	0
TAS2R7	HTR1E	1.083	0
TAS2R7	GPR18	1.083	0
TAS2R7	CXCL8	1.083	0
TAS2R7	C3	1.083	0
TAS2R7	GPER1	1.083	0
TAS2R7	HTR1D	1.083	0
TAS2R7	HRH3	1.083	0
TAS2R7	DRD4	1.083	0
CHRM2	SNX18	1.083	0
ARG1	RAB27A	1.083	0
ARG1	DPP7	1.083	0
IAPP	AVPR2	1.083	0
CHRM2	TAS2R39	1.083	0
CHRM2	SAA1	1.083	0
CHRM2	CCL1	1.083	0
P2RY1	PIK3CA	1.083	0
TCTN2	PLK1	1.083	0
DYNC1H1	HLA-DRB1	1.083	0
LY6H	ALPL	1.083	0
LY6H	FCGR3B	1.083	0
DYNC1H1	FUCA1	1.083	0
DYNC1H1	HLA-DQA1	1.083	0
DYNC1H1	S100A7	1.083	0
DYNC1H1	HRNR	1.083	0
DDOST	SLCO4C1	1.083	0
DDOST	FPR1	1.083	0
PSG8	TGFB1	1.083	0
DYNC1H1	NAPRT	1.083	0
DYNC1H1	DPP7	1.083	0
TCTN2	PRKACA	1.083	0
MXRA8	APOL1	1.083	0
TCTN2	CSNK1D	1.083	0
CD36	HDAC3	1.083	0
SH3D19	GAK	1.083	0
KLC2	HLA-DQA1	1.083	0
SH3D19	SORT1	1.083	0
SH3D19	TFRC	1.083	0
ATP5C1	MT-CO2	1.083	0
KLC2	HLA-DRB1	1.083	0
TCTN2	CDK1	1.083	0
TCTN2	CSNK1E	1.083	0
HVCN1	SLCO4C1	1.083	0
HVCN1	SNAP25	1.083	0
HVCN1	PLAU	1.083	0
HVCN1	PLD1	1.083	0
DYNC1H1	CYB5R3	1.083	0
DYNC1H1	CDK11B	1.083	0
CHRM2	M6PR	1.083	0
DYNC1H1	MAN2B1	1.083	0
PTGER4	MC4R	1.083	0
MXRA8	APOB	1.083	0
MTNR1A	CCL19	1.083	0
UBB	PAK2	1.083	0
FXR1	ITGA2B	1.083	0
SSTR2	C3	1.083	0
CD36	SLCO4C1	1.083	0
CD36	MMP25	1.083	0
PTGER4	GHRHR	1.083	0
CD36	CHRNB4	1.083	0
GOLGA7	CHIT1	1.083	0
PTGER3	NPBWR1	1.083	0
CD36	PGRMC1	1.083	0
PTGER3	BDKRB1	1.083	0
PTGER3	GPR18	1.083	0
DEPDC7	CDC42	1.083	0
DEPDC7	RHOH	1.083	0
DEPDC7	RAC1	1.083	0
DEPDC7	RHOB	1.083	0
DYNC1H1	ORM2	1.083	0
DYNC1H1	GRN	1.083	0
UBB	SLC27A2	1.083	0
DYNC1H1	GLB1	1.083	0
DYNC1H1	GLA	1.083	0
DYNC1H1	IMPDH1	1.083	0
DYNC1H1	CDK11A	1.083	0
TCTN2	HSP90AA1	1.083	0
DYNC1H1	TTR	1.083	0
TCTN2	MARK4	1.083	0
HVCN1	HMOX2	1.083	0
HVCN1	ITGAV	1.083	0
HVCN1	CHRNB4	1.083	0
TFG	GRIA1	1.083	0
CHRM2	LDLR	1.083	0
RBCK1	UBE2Q2	1.083	0
CHRM2	AVPR2	1.083	0
CHRM2	PIK3C2A	1.083	0
CHRM2	APLN	1.083	0
MTNR1A	CXCL1	1.083	0
RBCK1	FBXO30	1.083	0
CHRM2	INSL5	1.083	0
KALRN	CCKAR	1.083	0
CHRM2	MTNR1B	1.083	0
KALRN	ADRA1D	1.083	0
KALRN	OXTR	1.083	0
KALRN	LPAR4	1.083	0
KALRN	GNRHR	1.083	0
KALRN	MLNR	1.083	0
KALRN	FFAR1	1.083	0
KALRN	HTR2B	1.083	0
KALRN	TACR2	1.083	0
KALRN	GHSR	1.083	0
CHRM2	NECAP1	1.083	0
MTNR1A	PNOC	1.083	0
CHRM2	LPAR3	1.083	0
CHRM2	TF	1.083	0
CHRM2	CCL21	1.083	0
CHRM2	NPBWR1	1.083	0
GHSR	PTAFR	1.083	0
GHSR	GNRH2	1.083	0
CHRM2	EPS15	1.083	0
CHRM2	CD3D	1.083	0
MTNR1A	TAS2R20	1.083	0
SOCS5	NAE1	1.083	0
AREL1	TRAIP	1.083	0
CDK12	TCEB1	1.083	0
KALRN	BRS3	1.083	0
CDK12	TCEB2	1.083	0
KALRN	LTB4R2	1.083	0
KALRN	GCGR	1.083	0
KALRN	FPR2	1.083	0
KALRN	ADRA1A	1.083	0
KALRN	AVPR1A	1.083	0
KALRN	TBXA2R	1.083	0
KALRN	AGTR1	1.083	0
KALRN	HCRTR1	1.083	0
KALRN	PTGER1	1.083	0
HVCN1	MMP25	1.083	0
KALRN	GPR39	1.083	0
KALRN	BDKRB1	1.083	0
CRK	FCGR1A	1.083	0
PTGER3	TAS2R38	1.083	0
KALRN	AVPR1B	1.083	0
CDK12	POLR2K	1.083	0
KALRN	MAPKAPK5	1.083	0
TFG	SERPINA1	1.083	0
CDK12	NELFCD	1.083	0
PTGER3	NPY2R	1.083	0
PTGER3	C5	1.083	0
HDAC3	MED20	1.083	0
KALRN	KNG1	1.083	0
KALRN	F2R	1.083	0
HDAC3	MAML1	1.083	0
KALRN	CASR	1.083	0
RAMP3	HTR7	1.083	0
CCR9	MTNR1B	1.083	0
CHD4	HINT1	1.083	0
LPAR4	CCK	1.083	0
NPHP1	CDK1	1.083	0
C3AR1	HTR1A	1.083	0
LPAR4	QRFP	1.083	0
NPHP1	CSNK1D	1.083	0
NPHP1	PRKACA	1.083	0
LPAR4	PROK2	1.083	0
NPHP1	HSP90AA1	1.083	0
LPAR4	GNGT1	1.083	0
TRIM35	FCGR1B	1.083	0
TRIM35	ICAM1	1.083	0
TRIM35	HLA-DRB1	1.083	0
TRIM35	HLA-DQA1	1.083	0
TRIM35	FCGR1A	1.083	0
C3AR1	NPY1R	1.083	0
LPAR4	HTR2C	1.083	0
LPAR4	GNGT2	1.083	0
LPAR4	GNAL	1.083	0
C3AR1	DRD4	1.083	0
C3AR1	OPRK1	1.083	0
GIP	GPR27	1.083	0
GIP	GNB3	1.083	0
GIP	PTGDR	1.083	0
GIP	CALCB	1.083	0
GIP	GNG10	1.083	0
GIP	PTGIR	1.083	0
PPID	ESR2	1.083	0
GIP	RLN2	1.083	0
GIP	GNB1	1.083	0
PNOC	GPR17	1.083	0
LPAR4	TRH	1.083	0
DAB2	TACR1	1.083	0
GIP	TAAR1	1.083	0
C3AR1	OPRM1	1.083	0
CEACAM3	CHRNB4	1.083	0
C3AR1	HTR1D	1.083	0
GIP	GNB4	1.083	0
C3AR1	S1PR5	1.083	0
CEACAM3	SNAP25	1.083	0
C3AR1	PGRMC1	1.083	0
LPAR4	TACR1	1.083	0
LPAR4	BDKRB1	1.083	0
LPAR4	NMB	1.083	0
LPAR4	MLN	1.083	0
LPAR4	F2RL3	1.083	0
LPAR4	AGT	1.083	0
LPAR4	HRH1	1.083	0
FBXW5	TRAIP	1.083	0
FBXW5	NAE1	1.083	0
LPAR4	NTSR1	1.083	0
DAB2	BIN1	1.083	0
LPAR4	RPS6KA5	1.083	0
LPAR4	XCL1	1.083	0
CEACAM3	PGRMC1	1.083	0
C3AR1	GRM6	1.083	0
LPAR4	GNG8	1.083	0
CEACAM3	SLC27A2	1.083	0
C3AR1	MTNR1A	1.083	0
GIP	PTGER2	1.083	0
NPHP1	CSNK1E	1.083	0
UBE2E1	NEK2	1.083	0
LPAR4	GNG5	1.083	0
LPAR4	ADRA1B	1.083	0
GIP	CGA	1.083	0
GIP	LHB	1.083	0
LPAR4	CYSLTR2	1.083	0
LPAR4	PIK3R2	1.083	0
LPAR4	F2RL2	1.083	0
GIP	GPR25	1.083	0
GIP	GNGT2	1.083	0
LPAR4	ADRA1A	1.083	0
LPAR4	GHSR	1.083	0
LPAR4	TRHR	1.083	0
LPAR4	NTS	1.083	0
LPAR4	UTS2B	1.083	0
LRG1	LTA4H	1.083	0
LPAR4	AVPR1A	1.083	0
LPAR4	MCHR1	1.083	0
GIP	TAAR9	1.083	0
LPAR4	AGTR1	1.083	0
LPAR4	GNA14	1.083	0
LPAR4	ARHGEF25	1.083	0
GIP	FSHR	1.083	0
LPAR4	GNG3	1.083	0
GIP	GPR176	1.083	0
LPAR4	GRP	1.083	0
REPS2	AGTR1	1.083	0
INSR	ATP6V0E1	1.083	0
TRIM32	UBA3	1.083	0
TRIM32	TRAIP	1.083	0
LPAR4	HTR2B	1.083	0
LPAR4	PLCB1	1.083	0
LPAR4	APP	1.083	0
LPAR4	CHRM3	1.083	0
LPAR4	UTS2	1.083	0
LPAR4	PROKR2	1.083	0
LPAR4	GNB5	1.083	0
LRG1	PDXK	1.083	0
PNOC	S1PR2	1.083	0
LPAR4	GNB3	1.083	0
TRH	TBXA2R	1.083	0
GIP	GPR15	1.083	0
HRAS	MUC20	1.083	0
GIP	TSHR	1.083	0
GIP	GNB5	1.083	0
GIP	GNG5	1.083	0
LPAR4	GAST	1.083	0
GIP	GNG7	1.083	0
GIP	GNGT1	1.083	0
LPAR4	KALRN	1.083	0
GIP	GNG8	1.083	0
LPAR4	GNRHR	1.083	0
LPAR4	GPRC6A	1.083	0
LPAR4	UTS2R	1.083	0
LPAR4	NTSR2	1.083	0
LPAR4	PLCB3	1.083	0
LPAR4	QRFPR	1.083	0
LPAR4	PLCB4	1.083	0
LPAR4	GNG12	1.083	0
LPAR4	PIK3R1	1.083	0
LPAR4	CCKAR	1.083	0
GIP	TAAR2	1.083	0
LPAR4	NPFF	1.083	0
LPAR4	PIK3R3	1.083	0
LPAR4	XCL2	1.083	0
LPAR4	GNA11	1.083	0
LPAR4	GNG10	1.083	0
LPAR4	PIK3CA	1.083	0
LPAR4	TACR2	1.083	0
CEACAM3	ITGAV	1.083	0
C3AR1	NPBWR1	1.083	0
C3AR1	MTNR1B	1.083	0
GNAI2	OXGR1	1.083	0
GPR25	GIP	1.083	0
GPR25	CRH	1.083	0
GNAI2	GPER1	1.083	0
GPR25	GLP2R	1.083	0
HTR4	ADM2	1.083	0
GPR25	ADORA2B	1.083	0
GNAI2	NMS	1.083	0
GNAI2	APLN	1.083	0
GPR25	MC5R	1.083	0
BCR	BAG4	1.083	0
HTR4	RAMP1	1.083	0
GNAI2	CXCL11	1.083	0
GNAI2	TAS2R40	1.083	0
GNAI2	CCL11	1.083	0
GNAI2	CCL1	1.083	0
GNAI2	SAA1	1.083	0
GPR25	GLP1R	1.083	0
GPR25	GCGR	1.083	0
GNAI2	CXCL6	1.083	0
GNAI2	TAS2R50	1.083	0
TAS2R39	MTNR1B	1.083	0
GNAI2	TAS2R19	1.083	0
GNAI2	CACNB3	1.083	0
TAS2R39	NPY1R	1.083	0
TAS2R39	APLNR	1.083	0
GNAI2	TAS2R46	1.083	0
TAS2R39	S1PR4	1.083	0
TAS2R39	GALR3	1.083	0
TAS2R39	CHRM4	1.083	0
HTR4	GPHB5	1.083	0
HTR4	RLN2	1.083	0
C3AR1	TSPAN14	1.083	0
RACGAP1	HLA-DRB1	1.083	0
GNAI2	CACNB2	1.083	0
GNAI2	TAS2R43	1.083	0
GNAI2	TAS2R38	1.083	0
GNAI2	TAS2R8	1.083	0
TACR1	ARPC4	1.083	0
GNAI2	NMU	1.083	0
TACR1	PIK3R2	1.083	0
TACR1	ACTR3	1.083	0
GNAI2	PPY	1.083	0
GNAI2	GPR55	1.083	0
GPR25	AVPR2	1.083	0
SLMO1	TP53	1.083	0
GPR25	HRH2	1.083	0
BCR	FGF6	1.083	0
GNAI2	NPB	1.083	0
GNAI2	P2RY4	1.083	0
GNAI2	GRM7	1.083	0
GNAI2	TAS2R13	1.083	0
GNAI2	GPR17	1.083	0
GNAI2	TAS2R9	1.083	0
GPR25	MC2R	1.083	0
GNAI2	CCL28	1.083	0
GPR25	ADRB3	1.083	0
GNAI2	HEBP1	1.083	0
HTR4	GPR20	1.083	0
GPR25	MC3R	1.083	0
RACGAP1	HLA-DQA1	1.083	0
HTR4	GPHA2	1.083	0
GNAI2	GRM4	1.083	0
TAS2R39	ADCY1	1.083	0
TAS2R39	S1PR3	1.083	0
GNAI2	CCL4L1	1.083	0
GNAI2	TAS2R30	1.083	0
GPR25	PTH1R	1.083	0
HTR4	GPBAR1	1.083	0
PNOC	PTGDR2	1.083	0
POLR2F	FGF1	1.083	0
GPR25	PTGER2	1.083	0
POLR2F	RARB	1.083	0
POLR2F	POU2F2	1.083	0
POLR2F	RXRA	1.083	0
HTR4	CALCR	1.083	0
HTR4	PTGIR	1.083	0
TRIM35	MT2A	1.083	0
GPR25	CALCRL	1.083	0
HTR4	CGA	1.083	0
POLR2F	RARA	1.083	0
HLA-DPB1	CANX	1.083	0
HLA-DPB1	MT2A	1.083	0
HTR4	RAMP2	1.083	0
GPR25	RAMP3	1.083	0
HTR4	ADM	1.083	0
GPR25	ADRB1	1.083	0
HTR4	GPR39	1.083	0
GPR25	GHRHR	1.083	0
DAB2	ADRB2	1.083	0
GPR25	CALCR	1.083	0
TRIM35	HLA-A	1.083	0
CEACAM3	PLAU	1.083	0
DAB2	AVPR2	1.083	0
CEACAM3	HMOX2	1.083	0
C3AR1	SNAP25	1.083	0
HTR4	IAPP	1.083	0
HTR4	GPR84	1.083	0
USP17L10	CDC25A	1.083	0
TAS2R39	HTR1D	1.083	0
TAS2R39	ADORA1	1.083	0
GNAI2	C3	1.083	0
TAS2R39	C5	1.083	0
HTR4	GPR176	1.083	0
TAS2R39	ADRA2A	1.083	0
TAS2R39	APP	1.083	0
GPR25	MC1R	1.083	0
TAS2R39	HTR1F	1.083	0
TAS2R39	NPY2R	1.083	0
TAS2R39	GPR18	1.083	0
HTR4	CALCB	1.083	0
GPR25	ADRB2	1.083	0
TAS2R39	MTNR1A	1.083	0
TAS2R39	DRD4	1.083	0
FBXO10	UBE2N	1.083	0
TAS2R39	HRH3	1.083	0
TAS2R39	GPER1	1.083	0
HTR4	PTGER4	1.083	0
TAS2R39	CXCL8	1.083	0
TAS2R39	ADRA2B	1.083	0
TAS2R39	C3	1.083	0
TAS2R39	HRH4	1.083	0
GPR25	RAMP2	1.083	0
POLR2F	RARG	1.083	0
POLR2F	POU2F1	1.083	0
POLR2F	EPAS1	1.083	0
HTR4	PTGDR	1.083	0
ARRB2	ACTR3	1.083	0
LPAR4	CHRM5	1.083	0
LPAR4	GNG4	1.083	0
RAMP3	GNG8	1.083	0
GM2A	ORM2	1.083	0
GM2A	ACTR2	1.083	0
GM2A	ACLY	1.083	0
TACR1	SYNJ2	1.083	0
GM2A	HRNR	1.083	0
GIP	GPHB5	1.083	0
GIP	RLN3	1.083	0
CCR9	GABBR1	1.083	0
CCR9	HRH4	1.083	0
CCR9	ADRA2B	1.083	0
CCR9	GPER1	1.083	0
CCR9	HRH3	1.083	0
CCR9	APP	1.083	0
INHBA	FKBP1A	1.083	0
CCR9	BDKRB1	1.083	0
RAMP3	GPR83	1.083	0
RNASE3	PRKCD	1.083	0
CCR9	MTNR1A	1.083	0
CCR9	HTR1D	1.083	0
RNASE3	ANXA2	1.083	0
RNASE3	IMPDH1	1.083	0
RNASE3	GLB1	1.083	0
RNASE3	DPP7	1.083	0
CCR9	C5	1.083	0
RNASE3	PYGB	1.083	0
TACR1	FNBP1L	1.083	0
CCR9	DRD3	1.083	0
RNASE3	HMHA1	1.083	0
POLK	GTF2H5	1.083	0
RNASE3	FRK	1.083	0
GM2A	S100A7	1.083	0
RNASE3	ORM2	1.083	0
RNASE3	CYB5R3	1.083	0
GM2A	MAPK1	1.083	0
TMED7	PDCD6	1.083	0
ZC3HAV1	CSK	1.083	0
CLTA	EPHB2	1.083	0
TMED7	ANK3	1.083	0
RXFP1	RAMP2	1.083	0
CLTA	HLA-DQA1	1.083	0
CLTA	RPS6KA4	1.083	0
CLTA	RPS6KA2	1.083	0
CLTA	AGTR1	1.083	0
CLTA	APOB	1.083	0
CLTA	RPS6KA6	1.083	0
CLTA	EPHB1	1.083	0
CLTA	EPHB3	1.083	0
ZC3HAV1	ITGA2B	1.083	0
ZC3HAV1	MAPK3	1.083	0
ZC3HAV1	MAP2K1	1.083	0
RXFP1	GPBAR1	1.083	0
CLTA	RPS6KA3	1.083	0
ZC3HAV1	MAP2K2	1.083	0
ZC3HAV1	BRAF	1.083	0
GM2A	NAPRT	1.083	0
RNASE3	ACLY	1.083	0
CDC25A	USP17L13	1.083	0
POLR1D	POU2F1	1.083	0
GM2A	FRK	1.083	0
TACR1	GNG5	1.083	0
GM2A	PRKCD	1.083	0
TACR1	AP2B1	1.083	0
GM2A	ANXA2	1.083	0
RNASE3	MAN2B1	1.083	0
POLK	TCEA1	1.083	0
PTRF	ERCC2	1.083	0
RAMP3	FSHB	1.083	0
TACR1	SYNJ1	1.083	0
RAMP3	AVPR2	1.083	0
SSTR2	ANXA1	1.083	0
ENPP3	PYGB	1.083	0
RAMP3	GNG11	1.083	0
CCR9	OPRK1	1.083	0
RAMP3	GNB2	1.083	0
RAMP3	GPHA2	1.083	0
FAT1	MT-CO2	1.083	0
RAMP3	TSHB	1.083	0
RAMP3	GNG5	1.083	0
ENPP3	NNT	1.083	0
RAMP3	GPR25	1.083	0
RAMP3	GNGT2	1.083	0
RAMP3	TAAR2	1.083	0
RAMP3	GPR39	1.083	0
RAMP3	GNGT1	1.083	0
RAMP3	GNB4	1.083	0
TACR1	DAB2	1.083	0
CDC25A	USP17L19	1.083	0
TACR1	REPS2	1.083	0
CCR9	KNG1	1.083	0
CDC25A	USP17L20	1.083	0
CCR9	ADRA2C	1.083	0
TACR1	ARPC5	1.083	0
RAMP3	CGA	1.083	0
EPN1	TF	1.083	0
MAP2K1	ZC3HAV1	1.083	0
CCR9	NPBWR1	1.083	0
RAMP3	PTGER4	1.083	0
RAMP3	GNG2	1.083	0
RNASE3	NAPRT	1.083	0
TACR1	CD4	1.083	0
TACR1	HIP1R	1.083	0
POLR1D	CCNH	1.083	0
CCR9	OPRD1	1.083	0
CCR9	HTR1E	1.083	0
CCR9	ADORA3	1.083	0
CCR9	HTR1B	1.083	0
CDC25A	USP17L18	1.083	0
CCR9	OPRL1	1.083	0
TACR1	GPR143	1.083	0
CCR9	DRD2	1.083	0
CCR9	GABBR2	1.083	0
TACR1	SNX18	1.083	0
RAMP3	PTGER2	1.083	0
CCR9	TAS2R38	1.083	0
AP1B1	HLA-DRB1	1.083	0
TACR1	XCL1	1.083	0
RAMP3	P2RY11	1.083	0
RAMP3	GPR20	1.083	0
HRAS	UBA52	1.083	0
TACR1	STAM	1.083	0
CDC25A	USP17L21	1.083	0
RAMP3	GPR45	1.083	0
RAMP3	HTR6	1.083	0
AP1B1	HLA-DQA1	1.083	0
RAMP3	AVP	1.083	0
SSTR2	S1PR3	1.083	0
RAMP3	GNG13	1.083	0
RAMP3	GPHB5	1.083	0
ENPP3	PYGM	1.083	0
UBE2D3	EPHX2	1.083	0
RNASE3	GRN	1.083	0
RNASE3	HRNR	1.083	0
RAMP3	GNG3	1.083	0
PEX2	NOS2	1.083	0
LPAR4	GNB1	1.083	0
LPAR4	SAA1	1.083	0
CLTA	KCNQ5	1.083	0
CLTA	EPHB4	1.083	0
LPAR4	KISS1	1.083	0
CLTA	CHRM2	1.083	0
CLTA	EPHB6	1.083	0
LPAR4	NMU	1.083	0
CLTA	LRP2	1.083	0
LPAR4	NPFFR2	1.083	0
LPAR4	PROK1	1.083	0
LPAR4	NMBR	1.083	0
LPAR4	ADRBK1	1.083	0
LPAR4	GNG2	1.083	0
LPAR4	NPS	1.083	0
RAMP3	GNB1	1.083	0
LPAR4	GNB2	1.083	0
LPAR4	HTR2A	1.083	0
LPAR4	BDKRB2	1.083	0
RAMP3	RLN2	1.083	0
RAMP3	GNB3	1.083	0
RAMP3	GPR176	1.083	0
LPAR4	AVPR1B	1.083	0
LPAR4	MLNR	1.083	0
RAMP3	FSHR	1.083	0
TRH	FPR2	1.083	0
RAMP3	ADRB3	1.083	0
LPAR4	CHRM1	1.083	0
LPAR4	GRK5	1.083	0
RAMP3	INSL3	1.083	0
ESRP1	MAP2K2	1.083	0
LPAR4	OXT	1.083	0
LPAR4	NPSR1	1.083	0
LPAR4	OXTR	1.083	0
LPAR4	MCHR2	1.083	0
LPAR4	TACR3	1.083	0
LPAR4	NMUR2	1.083	0
LPAR4	PMCH	1.083	0
PTRF	CCNH	1.083	0
LPAR4	CCKBR	1.083	0
PTRF	CDK7	1.083	0
LPAR4	GNA15	1.083	0
LPAR4	ADRA1D	1.083	0
AGXT	IDE	1.083	0
LPAR4	GNRH2	1.083	0
LPAR4	GNG13	1.083	0
LPAR4	OPN4	1.083	0
CLTA	RPS6KA5	1.083	0
LPAR4	GNRH1	1.083	0
LPAR4	EDN2	1.083	0
LPAR4	F2	1.083	0
LPAR4	GNG7	1.083	0
PTRF	MNAT1	1.083	0
PEX2	EPHX2	1.083	0
CHD4	FAM60A	1.083	0
CLTA	RPS6KA1	1.083	0
CLTA	TACR1	1.083	0
RAMP3	TAAR8	1.083	0
RAMP3	TAAR5	1.083	0
RAMP3	GNG12	1.083	0
LPAR4	LTB4R2	1.083	0
RAMP3	LHB	1.083	0
RAMP3	GPR150	1.083	0
LPAR4	NMS	1.083	0
RAMP3	GPR15	1.083	0
ZC3HAV1	FGA	1.083	0
PNOC	HTR1F	1.083	0
REPS2	ACTR3	1.083	0
REPS2	TFRC	1.083	0
REPS2	LRP2	1.083	0
ESRP1	VWF	1.083	0
ESRP1	ITGB3	1.083	0
ESRP1	FGA	1.083	0
ESRP1	CSK	1.083	0
SRGN	A1BG	1.083	0
SRGN	OLA1	1.083	0
REPS2	TACR1	1.083	0
REPS2	CFTR	1.083	0
REPS2	ADRB2	1.083	0
ESRP1	ITGA2B	1.083	0
TRIM38	MT2A	1.083	0
TRIM38	HLA-A	1.083	0
TRIM38	HLA-DRB1	1.083	0
MCRS1	KMT2A	1.083	0
DYNLRB1	TGFB1	1.083	0
DYNLRB1	TGFBR2	1.083	0
DYNLRB1	TGFBR1	1.083	0
TRH	BDKRB1	1.083	0
GM2A	MPO	1.083	0
RNASE3	FUCA1	1.083	0
RNASE3	ACTR2	1.083	0
CDC25A	USP17L15	1.083	0
UBE2D3	IDE	1.083	0
SRGN	ALDOA	1.083	0
ZC3HAV1	MAPK1	1.083	0
ZC3HAV1	FN1	1.083	0
REPS2	AVPR2	1.083	0
PEX2	SLC27A2	1.083	0
RAMP3	RLN3	1.083	0
RAMP3	LHCGR	1.083	0
RAMP3	GPR32	1.083	0
RAMP3	GPR84	1.083	0
RAMP3	TAAR1	1.083	0
TRH	LTB4R2	1.083	0
RAMP3	ADCY9	1.083	0
RAMP3	GNG10	1.083	0
RAMP3	GNB5	1.083	0
UNC5C	PTPN11	1.083	0
RAMP3	TSHR	1.083	0
RAMP3	GPBAR1	1.083	0
PEX2	IDE	1.083	0
REPS2	ACTR2	1.083	0
IRF5	MT2A	1.083	0
PNOC	MTNR1B	1.083	0
PNOC	HTR1D	1.083	0
PNOC	MTNR1A	1.083	0
PNOC	CXCL8	1.083	0
TRH	MLNR	1.083	0
SRGN	HRG	1.083	0
TRH	FFAR1	1.083	0
PNOC	S1PR5	1.083	0
COL9A1	PPIB	1.083	0
UBE2D3	SLC27A2	1.083	0
TRH	LPAR4	1.083	0
PNOC	HTR1E	1.083	0
SRGN	FGA	1.083	0
TAS2R9	BDKRB1	1.083	0
TAS2R9	OPRM1	1.083	0
TRIM68	HLA-A	1.083	0
S1PR4	PMCH	1.083	0
SAA1	S1PR1	1.083	0
S1PR4	MCHR2	1.083	0
SAA1	HTR1B	1.083	0
S1PR4	HTR1A	1.083	0
SAA1	GPR17	1.083	0
SAA1	S1PR2	1.083	0
S1PR4	PDYN	1.083	0
SAA1	LPAR4	1.083	0
S1PR4	GRM4	1.083	0
CD93	TSPAN14	1.083	0
SAA1	P2RY12	1.083	0
AVPR2	SLC18A3	1.083	0
CD93	SNAP25	1.083	0
AVPR2	GPHB5	1.083	0
AVPR2	SYT9	1.083	0
CD93	SLCO4C1	1.083	0
CD93	SLC27A2	1.083	0
AVPR2	STON1	1.083	0
PA2G4	DPP7	1.083	0
AVPR2	ADM2	1.083	0
MTNR1A	CXCR3	1.083	0
AVPR2	REPS1	1.083	0
HDAC3	PHC1	1.083	0
CD93	CHRNB4	1.083	0
CD93	GAA	1.083	0
GNRH2	EDNRA	1.083	0
GNRH2	CCKAR	1.083	0
GNRH2	ANXA1	1.083	0
GNRH2	TBXA2R	1.083	0
SAA1	CNR2	1.083	0
SAA1	ADCY1	1.083	0
GNRH2	AGTR1	1.083	0
S1PR4	HRH4	1.083	0
GNRH2	PTGER1	1.083	0
GNRH2	ADRA1B	1.083	0
GNRH2	HTR2C	1.083	0
GNRH2	BDKRB1	1.083	0
MTNR1A	CCR10	1.083	0
AVPR2	TF	1.083	0
AVPR2	GPR27	1.083	0
SAA1	MLNR	1.083	0
SAA1	ADORA3	1.083	0
S1PR4	GNAT3	1.083	0
S1PR4	OXGR1	1.083	0
SAA1	HTR5A	1.083	0
S1PR4	GNG8	1.083	0
SAA1	GPR55	1.083	0
S1PR4	ADORA1	1.083	0
SAA1	DRD3	1.083	0
S1PR4	BDKRB1	1.083	0
S1PR4	GNAO1	1.083	0
S1PR4	NPY5R	1.083	0
SAA1	DRD2	1.083	0
GNG8	AKT2	1.083	0
S1PR4	TAS2R19	1.083	0
SAA1	OXTR	1.083	0
SAA1	GALR3	1.083	0
S1PR4	TAS2R5	1.083	0
S1PR4	GNGT1	1.083	0
SAA1	APLNR	1.083	0
S1PR4	SSTR5	1.083	0
AVPR2	FNBP1	1.083	0
CD93	HMOX2	1.083	0
AVPR2	SYT11	1.083	0
SAA1	GNAI2	1.083	0
MT2A	HLA-DRA	1.083	0
MT2A	GBP4	1.083	0
MT2A	CIITA	1.083	0
SAA1	CHRM1	1.083	0
MT2A	GBP7	1.083	0
AVPR2	GPR83	1.083	0
SAA1	MTNR1B	1.083	0
AVPR2	ARPC4	1.083	0
MT2A	GBP6	1.083	0
SAA1	ADRA2C	1.083	0
SAA1	NPBWR1	1.083	0
MT2A	IRF9	1.083	0
SAA1	CHRM2	1.083	0
MT2A	HLA-E	1.083	0
MT2A	TRIM62	1.083	0
MT2A	TRIM17	1.083	0
PA2G4	HMHA1	1.083	0
MT2A	TRIM26	1.083	0
SAA1	GRM6	1.083	0
MT2A	TRIM14	1.083	0
SAA1	HCAR2	1.083	0
SAA1	HCAR3	1.083	0
MT2A	TRIM25	1.083	0
SAA1	LTB4R2	1.083	0
MT2A	HLA-DRB1	1.083	0
SAA1	HTR1F	1.083	0
MT2A	IRF6	1.083	0
MT2A	FCGR1A	1.083	0
SAA1	CHRM5	1.083	0
AVPR2	IAPP	1.083	0
MT2A	TRIM22	1.083	0
SAA1	AVPR1B	1.083	0
CD93	PLD1	1.083	0
SAA1	S1PR3	1.083	0
AVPR2	GPR20	1.083	0
PTGER4	GIP	1.083	0
S1PR4	TAS2R42	1.083	0
UBB	LRP2	1.083	0
S1PR4	SSTR1	1.083	0
SAA1	HCRTR2	1.083	0
SAA1	HTR1E	1.083	0
SAA1	OPRD1	1.083	0
SAA1	NPY2R	1.083	0
SAA1	GHSR	1.083	0
SAA1	TACR2	1.083	0
SAA1	CASR	1.083	0
S1PR4	GNB4	1.083	0
SAA1	GNRHR	1.083	0
AVPR2	RAMP3	1.083	0
AVPR2	P2RY11	1.083	0
MT2A	TRIM3	1.083	0
MT2A	FCGR1B	1.083	0
MT2A	MID1	1.083	0
SAA1	CCKAR	1.083	0
MT2A	TRIM29	1.083	0
AVPR2	TRIP10	1.083	0
AVPR2	AP2A1	1.083	0
MT2A	TRIM6	1.083	0
MT2A	TRIM38	1.083	0
SAA1	AGTR2	1.083	0
MT2A	TRIM5	1.083	0
MT2A	HLA-DRB5	1.083	0
MT2A	HLA-DPB1	1.083	0
GNRH2	HCRTR1	1.083	0
GNRH2	GPR39	1.083	0
SAA1	FFAR1	1.083	0
TMED10	GRIA1	1.083	0
S1PR4	MTNR1A	1.083	0
PTGER4	GLP2R	1.083	0
S1PR4	ADCY3	1.083	0
S1PR4	NPY2R	1.083	0
GNG8	AGT	1.083	0
S1PR4	GNAZ	1.083	0
S1PR4	TAS2R31	1.083	0
S1PR4	RLN3	1.083	0
TGFBR2	DYNLRB1	1.083	0
S1PR4	HTR1E	1.083	0
MTNR1A	CXCL13	1.083	0
COL22A1	P4HB	1.083	0
GNG8	S1PR1	1.083	0
S1PR4	TAS2R39	1.083	0
S1PR4	NPW	1.083	0
S1PR4	PYY	1.083	0
S1PR4	PENK	1.083	0
S1PR4	HTR1D	1.083	0
GPR27	GLP2R	1.083	0
AVPR2	M6PR	1.083	0
IL6	KTN1	1.083	0
S1PR4	HEBP1	1.083	0
IL6	SCG3	1.083	0
MTNR1A	CCL13	1.083	0
IL6	NOTUM	1.083	0
S1PR4	TAS2R41	1.083	0
IL6	MXRA8	1.083	0
AVPR2	CHRM2	1.083	0
S1PR4	TAS1R1	1.083	0
AVPR2	GLP2R	1.083	0
S1PR4	CXCL16	1.083	0
SAA1	TAS2R38	1.083	0
IL6	TMEM132A	1.083	0
S1PR4	DRD4	1.083	0
AVPR2	HIP1	1.083	0
AVPR2	AP2A2	1.083	0
AVPR2	VAMP8	1.083	0
MTNR1A	CXCL10	1.083	0
AVPR2	VIPR2	1.083	0
S1PR4	ADCY5	1.083	0
INTS1	POU2F2	1.083	0
S1PR4	TAS2R20	1.083	0
GNB2	GPR18	1.083	0
S1PR4	C5	1.083	0
AVPR2	UBA52	1.083	0
COL22A1	PPIB	1.083	0
S1PR4	TAS1R2	1.083	0
S1PR4	ADCY1	1.083	0
S1PR4	TAS2R30	1.083	0
S1PR4	SSTR2	1.083	0
AVPR2	CLTCL1	1.083	0
S1PR4	ACKR3	1.083	0
S1PR4	GRM8	1.083	0
S1PR4	PPY	1.083	0
S1PR4	GNB5	1.083	0
S1PR4	GNB3	1.083	0
S1PR4	TAS2R43	1.083	0
S1PR4	ADCY9	1.083	0
S1PR4	GALR2	1.083	0
S1PR4	GNG10	1.083	0
MTNR1A	PPBP	1.083	0
S1PR4	ADCY8	1.083	0
S1PR4	MTNR1B	1.083	0
S1PR4	NPY	1.083	0
S1PR4	ADCY6	1.083	0
S1PR4	GNG7	1.083	0
GNRH2	PIK3CA	1.083	0
GNRH2	FPR2	1.083	0
GNRH2	GHSR	1.083	0
GNRH2	ADRA1A	1.083	0
GNRH2	AVPR1A	1.083	0
GNRH2	HCRTR2	1.083	0
AVPR2	DVL2	1.083	0
GNRH2	F2	1.083	0
GNRH2	MLNR	1.083	0
GNRH2	AVPR1B	1.083	0
GNRH2	FFAR1	1.083	0
GNRH2	HTR2B	1.083	0
GNRH2	LTB4R2	1.083	0
GNRH2	GRK5	1.083	0
GNRH2	TACR1	1.083	0
AVPR2	BIN1	1.083	0
AVPR2	CBL	1.083	0
AVPR2	GAK	1.083	0
IL6	CKAP4	1.083	0
AVPR2	SNX18	1.083	0
PA2G4	FUCA1	1.083	0
IL6	FUCA2	1.083	0
AVPR2	PTH2	1.083	0
FOSB	SMC1A	1.083	0
AVPR2	GPR45	1.083	0
AVPR2	NECAP1	1.083	0
AVPR2	SYT1	1.083	0
SAA1	OPRL1	1.083	0
GNG8	RAMP2	1.083	0
GNRH2	TACR2	1.083	0
GNRH2	CHRM1	1.083	0
GNRH2	F2R	1.083	0
AVPR2	ARPC2	1.083	0
S1PR4	TAS2R50	1.083	0
S1PR4	TAS2R38	1.083	0
S1PR4	GRM6	1.083	0
S1PR4	PLCG1	1.083	0
GNB2	S1PR4	1.083	0
GNG8	KNG1	1.083	0
S1PR4	GNB1	1.083	0
AVPR2	VAMP3	1.083	0
GNG8	TACR1	1.083	0
IL6	MGAT4A	1.083	0
AVPR2	SLC2A8	1.083	0
GNG8	KCNJ10	1.083	0
S1PR4	TAS2R4	1.083	0
IL6	SHISA5	1.083	0
GNRH2	BRS3	1.083	0
GNRH2	ADRBK1	1.083	0
GNRH2	CHRM3	1.083	0
GNRH2	APP	1.083	0
GNRH2	LPAR4	1.083	0
GNRH2	CHRM5	1.083	0
GNRH2	GPR17	1.083	0
GNRH2	HTR2A	1.083	0
GNRH2	KNG1	1.083	0
GNRH2	ADRA1D	1.083	0
GNRH2	CCKBR	1.083	0
GNRH2	HRH1	1.083	0
GNRH2	AGT	1.083	0
AVPR2	SGIP1	1.083	0
MT2A	TRIM45	1.083	0
SAA1	HTR1A	1.083	0
S1PR4	GNG13	1.083	0
APOA4	GPC3	1.083	0
CD3D	AGTR1	1.083	0
LYPD3	FCGR3B	1.083	0
LYPD3	ALPL	1.083	0
GOLGA7	HBB	1.083	0
CEACAM8	PLAU	1.083	0
CEACAM8	PLD1	1.083	0
CEACAM8	HMOX2	1.083	0
GOLGA7	CTSH	1.083	0
CEACAM8	GAA	1.083	0
CEACAM8	CHRNB4	1.083	0
CEACAM8	TSPAN14	1.083	0
CEACAM8	ATP8B4	1.083	0
CEACAM8	MMP25	1.083	0
CEACAM8	SNAP25	1.083	0
GAL3ST1	NEU1	1.083	0
CD3D	ADRB2	1.083	0
CEACAM8	STK10	1.083	0
APOA4	GPC6	1.083	0
APOA4	GPC2	1.083	0
CD3D	LRP2	1.083	0
GNG8	FSHR	1.083	0
GNB2	GPR17	1.083	0
NUCB1	BPIFB2	1.083	0
NUCB1	TMEM132A	1.083	0
UBB	ATM	1.083	0
HDAC3	FAM60A	1.083	0
NUCB1	DMP1	1.083	0
NUCB1	SERPINA10	1.083	0
NUCB1	FGF23	1.083	0
APOA4	APOC1	1.083	0
UGT1A6	CYP2D6	1.083	0
CD3D	GAK	1.083	0
RNF114	UBA3	1.083	0
GNG8	APP	1.083	0
ITIH2	ENAM	1.083	0
ITIH2	MIA3	1.083	0
NRXN1	DBNL	1.083	0
ITIH2	MGAT4A	1.083	0
MTNR1A	FPR2	1.083	0
GPR27	PTH2R	1.083	0
CX3CR1	AGTR2	1.083	0
GNG8	C5	1.083	0
GNG8	GPER1	1.083	0
GNB2	PTGDR2	1.083	0
GNG8	LPAR4	1.083	0
MTNR1A	CXCL2	1.083	0
DCAF4	WDR5	1.083	0
DCAF4	UBA3	1.083	0
DCAF4	NAE1	1.083	0
GPR27	MC2R	1.083	0
GPR27	MC3R	1.083	0
APOA4	GPC1	1.083	0
GNB2	C5AR1	1.083	0
SGOL2	CDC42	1.083	0
APOA4	GPC5	1.083	0
SNRNP27	DDX42	1.083	0
CD3D	TACR1	1.083	0
CD3D	CHRM2	1.083	0
CD3D	AAK1	1.083	0
GNG8	TAS2R38	1.083	0
PA2G4	GCA	1.083	0
APOA4	AGRN	1.083	0
NUCB1	APOA1	1.083	0
NUCB1	SERPIND1	1.083	0
MT2A	TRIM10	1.083	0
ITIH2	CSF1	1.083	0
C3	ENAM	1.083	0
MTNR1A	SAA1	1.083	0
WDR5	COMMD2	1.083	0
C3	PDYN	1.083	0
C3	HTR1A	1.083	0
C3	AMBN	1.083	0
NUCB1	SCG2	1.083	0
NUCB1	MIA3	1.083	0
PTGER4	PTH2R	1.083	0
PSPN	PIK3CA	1.083	0
NUCB1	EVA1A	1.083	0
NUCB1	HRC	1.083	0
GNG8	RAMP3	1.083	0
NUCB1	BMP4	1.083	0
PA2G4	FRK	1.083	0
NUP85	CDC42	1.083	0
NUP85	HSPA5	1.083	0
NUCB1	KNG1	1.083	0
NUCB1	F5	1.083	0
NUCB1	MGAT4A	1.083	0
MYH2	FCGR1A	1.083	0
TRIM68	ICAM1	1.083	0
ARNT	HDAC7	1.083	0
TRIM68	HLA-DRB1	1.083	0
NUCB1	MATN3	1.083	0
NUCB1	GPC3	1.083	0
NUCB1	NOTUM	1.083	0
NUCB1	SPP2	1.083	0
GNG8	FFAR1	1.083	0
WDR5	ENSG00000267140	1.083	0
C3	NPY1R	1.083	0
APOA4	SDC3	1.083	0
MTNR1A	TAS2R5	1.083	0
UBB	AMACR	1.083	0
NUCB1	PENK	1.083	0
NFATC3	YWHAQ	1.083	0
HDAC3	MED10	1.083	0
LTBP1	APOL1	1.083	0
LTBP1	TF	1.083	0
LTBP1	SERPIND1	1.083	0
LTBP1	PCSK9	1.083	0
EPHB4	CLTA	1.083	0
LTBP1	APOA2	1.083	0
MTNR1A	CCR3	1.083	0
C3	TAS2R42	1.083	0
C3	GNG5	1.083	0
MTNR1A	TAS2R7	1.083	0
C3	ANO8	1.083	0
C3	CHRDL1	1.083	0
UBB	MAP2K4	1.083	0
UBB	FGF1	1.083	0
PSPN	PIK3CD	1.083	0
PA2G4	C3	1.083	0
GNG8	GRM6	1.083	0
UBB	FGF23	1.083	0
GNB2	KNG1	1.083	0
PA2G4	GLB1	1.083	0
C3	GNB4	1.083	0
ADORA2B	CALCB	1.083	0
PSPN	PIK3CB	1.083	0
C3	DRD4	1.083	0
C3	TAS2R10	1.083	0
CEACAM8	SLCO4C1	1.083	0
GNG8	CASR	1.083	0
GPR27	PTGER2	1.083	0
CX3CR1	NPBWR1	1.083	0
SAA1	CCKBR	1.083	0
FBXO9	TRAIP	1.083	0
SAA1	HTR2C	1.083	0
GPR27	DRD1	1.083	0
SAA1	HRH3	1.083	0
SAA1	GPER1	1.083	0
SAA1	ADRA2B	1.083	0
SAA1	HRH4	1.083	0
SAA1	BRS3	1.083	0
CX3CR1	MTNR1B	1.083	0
SAA1	TAC1	1.083	0
SAA1	PTGER1	1.083	0
CX3CR1	CASR	1.083	0
SAA1	GPR18	1.083	0
EREG	MATK	1.083	0
SAA1	HTR1D	1.083	0
SAA1	PIK3CA	1.083	0
GPR27	RAMP2	1.083	0
CX3CR1	NPY1R	1.083	0
GPR27	PTH1R	1.083	0
CX3CR1	GALR3	1.083	0
SAA1	MTNR1A	1.083	0
CX3CR1	ADCY1	1.083	0
CX3CR1	HTR1F	1.083	0
COL21A1	P4HB	1.083	0
COL21A1	PPIB	1.083	0
SAA1	HCRTR1	1.083	0
SAA1	EDNRA	1.083	0
SAA1	PTGDR2	1.083	0
SAA1	DRD4	1.083	0
PA2G4	GRN	1.083	0
ITIH2	ADAM10	1.083	0
MTNR1A	CCL27	1.083	0
SAA1	TACR1	1.083	0
MT2A	HLA-DQB1	1.083	0
SAA1	ADRA2A	1.083	0
AVPR2	PACSIN1	1.083	0
AVPR2	STAM2	1.083	0
AVPR2	GPR25	1.083	0
MT2A	TRIM21	1.083	0
MT2A	IRF3	1.083	0
MT2A	TRIM2	1.083	0
MT2A	TRIM35	1.083	0
AVPR2	RAB5B	1.083	0
MT2A	HLA-DQA2	1.083	0
SAA1	OPRM1	1.083	0
SAA1	HRH1	1.083	0
GPR27	GHRHR	1.083	0
MT2A	TRIM68	1.083	0
MT2A	HLA-DQB2	1.083	0
MT2A	HLA-DPA1	1.083	0
MT2A	TRIM8	1.083	0
MT2A	TRIM48	1.083	0
SAA1	CHRM3	1.083	0
MT2A	IRF5	1.083	0
SAA1	CHRM4	1.083	0
AVPR2	GPR39	1.083	0
SAA1	OPRK1	1.083	0
CEACAM8	SLC27A2	1.083	0
GOLGA7	MMP9	1.083	0
SAA1	NPY1R	1.083	0
PA2G4	MPO	1.083	0
SAA1	TBXA2R	1.083	0
SAA1	S1PR5	1.083	0
SAA1	AVPR1A	1.083	0
CX3CR1	MTNR1A	1.083	0
GNG8	S1PR2	1.083	0
ELAVL1	TNFSF13	1.083	0
MAD1L1	CDC42	1.083	0
GNG8	C3	1.083	0
CX3CR1	HTR1E	1.083	0
ITIH2	STC2	1.083	0
GPR27	GIP	1.083	0
ITIH2	HRC	1.083	0
NCOA1	CDK19	1.083	0
ITIH2	CHGB	1.083	0
ITIH2	FSTL3	1.083	0
ITIH2	CALU	1.083	0
ITIH2	ANO8	1.083	0
C1S	IGLL5	1.083	0
MTNR1A	TAS2R39	1.083	0
GPR27	MC5R	1.083	0
GNB2	S1PR5	1.083	0
GPR27	TAAR1	1.083	0
KIF2A	HLA-DQA1	1.083	0
CEACAM8	PGRMC1	1.083	0
KIF2A	HLA-DRB1	1.083	0
CTNNA1	PIP5K1C	1.083	0
GNG8	PDPK1	1.083	0
GNG8	F2R	1.083	0
ITIH2	CHRDL1	1.083	0
GNG8	AKT1	1.083	0
ITIH2	BMP4	1.083	0
ITIH2	AMTN	1.083	0
ITIH2	SPARCL1	1.083	0
CX3CR1	BDKRB1	1.083	0
PA2G4	MAN2B1	1.083	0
GPR27	ADRB3	1.083	0
GPR27	GCGR	1.083	0
CEP162	NEK2	1.083	0
CX3CR1	GPR18	1.083	0
PA2G4	ORM2	1.083	0
CX3CR1	NPY2R	1.083	0
MTNR1A	S1PR4	1.083	0
NCOA1	MPG	1.083	0
CEP162	HSP90AA1	1.083	0
BMP4	APOL1	1.083	0
BMP4	ITIH2	1.083	0
CX3CR1	TAS2R38	1.083	0
GPR27	GLP1R	1.083	0
GPR27	ADORA2B	1.083	0
CX3CR1	GRM6	1.083	0
CX3CR1	CHRM2	1.083	0
CX3CR1	GPER1	1.083	0
CEP162	PRKACA	1.083	0
CEP162	CDK1	1.083	0
MTNR1A	CCR9	1.083	0
CTNNA1	MAPK12	1.083	0
BMP4	APOA2	1.083	0
MTNR1A	CCL16	1.083	0
GPR27	ADRB2	1.083	0
EPHB4	CLTB	1.083	0
SPHK2	IL12B	1.083	0
CX3CR1	HRH4	1.083	0
MTNR1A	TAS2R31	1.083	0
GPR27	AVPR2	1.083	0
CTNNA1	CA2	1.083	0
S1PR4	CCL4L1	1.083	0
S1PR4	GALR3	1.083	0
TAS2R9	HTR1F	1.083	0
GHSR	P2RY11	1.083	0
HDAC3	FABP1	1.083	0
GHSR	F2RL2	1.083	0
GHSR	GPR4	1.083	0
MTNR1A	TAS2R41	1.083	0
TRIM48	FCGR1A	1.083	0
GHSR	P2RY6	1.083	0
TRIM48	HLA-DQA1	1.083	0
GHSR	LTB4R	1.083	0
GHSR	LTB4R2	1.083	0
TRIM48	HLA-DRB1	1.083	0
GHSR	SAA1	1.083	0
TRIM48	HLA-A	1.083	0
TRIM48	MT2A	1.083	0
GHSR	PIK3CA	1.083	0
TRIM48	ICAM1	1.083	0
TRIM48	FCGR1B	1.083	0
ITGAL	PGRMC1	1.083	0
ITGAL	SNAP25	1.083	0
ATP6V1E2	INSR	1.083	0
ATP6V1E2	TF	1.083	0
ATP6V1E2	INS	1.083	0
MTNR1A	TAS2R38	1.083	0
ITGAL	MOSPD2	1.083	0
GHSR	ARHGEF25	1.083	0
GHSR	LPAR1	1.083	0
ITGAL	DEGS1	1.083	0
GHSR	GPR132	1.083	0
HIST1H2BK	BRCC3	1.083	0
HIST1H2BK	ESR1	1.083	0
ITGAL	TMBIM1	1.083	0
ITGAL	HGSNAT	1.083	0
MTNR1A	HEBP1	1.083	0
GHSR	F2R	1.083	0
POLK	POLR2I	1.083	0
ITGAL	LAMTOR1	1.083	0
MTNR1A	CXCL9	1.083	0
POLK	POLR2H	1.083	0
ITGAL	SLC2A3	1.083	0
POLK	ZNF830	1.083	0
ITGAL	TARM1	1.083	0
ITGAL	ATP11A	1.083	0
NAPRT	HRNR	1.083	0
GHSR	P2RY10	1.083	0
ITGAL	SCAMP1	1.083	0
TNRC6B	CDK4	1.083	0
TNRC6B	CCND2	1.083	0
GHSR	CYSLTR1	1.083	0
GHSR	LPAR6	1.083	0
GHSR	BDKRB1	1.083	0
GHSR	GPR65	1.083	0
ITGAL	LAMTOR3	1.083	0
ITGAL	DGAT1	1.083	0
TNRC6B	MAPKAPK3	1.083	0
GHSR	F2RL1	1.083	0
GHSR	UTS2	1.083	0
GHSR	LPAR4	1.083	0
TNRC6B	MDM2	1.083	0
ITGAL	LAMTOR2	1.083	0
TNRC6B	CCND3	1.083	0
TNRC6B	MAPK11	1.083	0
TNRC6B	MAP3K7	1.083	0
TNRC6B	MAPK14	1.083	0
HIST1H2BK	JUN	1.083	0
HIST1H2BK	RARG	1.083	0
C3	GNGT1	1.083	0
GHSR	PROK1	1.083	0
MTNR1A	PF4	1.083	0
CCL20	AGTR2	1.083	0
CCL20	HTR1E	1.083	0
GHSR	LPAR5	1.083	0
PSMC6	TNFSF13B	1.083	0
CCL20	HTR5A	1.083	0
GHSR	BDKRB2	1.083	0
HYAL2	CHP1	1.083	0
CCL20	GPR55	1.083	0
MTNR1A	RLN3	1.083	0
PSMC6	TP73	1.083	0
NAPRT	GALNS	1.083	0
GHSR	KALRN	1.083	0
NAPRT	FABP5	1.083	0
NUDT21	DDX42	1.083	0
NAPRT	CTSG	1.083	0
NAPRT	PRSS3P2	1.083	0
CCL20	OPRD1	1.083	0
NAPRT	RNASE2	1.083	0
GHSR	UTS2B	1.083	0
NAPRT	RNASE3	1.083	0
C3	GNAT3	1.083	0
NAPRT	FUCA2	1.083	0
CCL20	CASR	1.083	0
CCL20	MTNR1B	1.083	0
CCL20	HTR1F	1.083	0
CCL20	GRM6	1.083	0
C3	HRH4	1.083	0
CCL20	MTNR1A	1.083	0
CCL20	DRD3	1.083	0
GHSR	LPAR2	1.083	0
HIST1H2BK	POU2F1	1.083	0
CCL20	HTR1B	1.083	0
HIST1H2BK	MAPKAPK2	1.083	0
HIST1H2BK	RARB	1.083	0
ATP6V1E2	TFRC	1.083	0
HIST1H2BK	RXRA	1.083	0
MTNR1A	CXCL16	1.083	0
CACNA2D1	CACNA1B	1.083	0
MTNR1A	TAS2R8	1.083	0
NHEJ1	KDM1A	1.083	0
HDAC3	PHC3	1.083	0
GHSR	NPFF	1.083	0
HDAC3	MAML3	1.083	0
HDAC3	HINT1	1.083	0
MTNR1A	GPR183	1.083	0
GHSR	ANXA1	1.083	0
MTNR1A	PSAP	1.083	0
GOLGA7	HP	1.083	0
CCL20	CNR2	1.083	0
GHSR	FFAR3	1.083	0
CCL20	DRD2	1.083	0
CCL20	GABBR2	1.083	0
HK1	GLB1	1.083	0
CCL20	TAS2R38	1.083	0
MTNR1A	S1PR3	1.083	0
CCL20	OPRL1	1.083	0
CCL20	APLNR	1.083	0
CCL20	GALR3	1.083	0
CCL20	ADCY1	1.083	0
MTNR1A	CXCR6	1.083	0
CCL20	GPR17	1.083	0
ITGAL	SLC27A2	1.083	0
MYLIP	RBCK1	1.083	0
HDAC3	CD36	1.083	0
TAS2R7	GABBR2	1.083	0
TAS2R9	MTNR1A	1.083	0
TAS2R7	S1PR1	1.083	0
TAS2R7	KNG1	1.083	0
TAS2R7	GPR17	1.083	0
TAS2R7	C5	1.083	0
TAS2R7	S1PR3	1.083	0
TAS2R7	S1PR2	1.083	0
TAS2R7	HTR1B	1.083	0
TAS2R7	AGTR2	1.083	0
TAS2R7	CNR1	1.083	0
TAS2R7	S1PR5	1.083	0
MTNR1A	CX3CR1	1.083	0
TAS2R9	HRH4	1.083	0
TAS2R9	GALR3	1.083	0
TAS2R9	S1PR4	1.083	0
PTGER4	GCGR	1.083	0
TAS2R9	APLNR	1.083	0
ITGAL	ANO6	1.083	0
TAS2R9	OPRD1	1.083	0
TAS2R9	OPRK1	1.083	0
TAS2R9	MTNR1B	1.083	0
TAS2R9	HTR1E	1.083	0
TAS2R9	GPR18	1.083	0
TAS2R9	GPER1	1.083	0
TAS2R9	C3	1.083	0
TAS2R9	ADRA2B	1.083	0
TAS2R9	CXCL8	1.083	0
TAS2R9	HRH3	1.083	0
TAS2R9	FPR2	1.083	0
TAS2R9	HTR5A	1.083	0
TAS2R7	PTGDR2	1.083	0
MYLIP	UBA3	1.083	0
TAS2R7	ANXA1	1.083	0
TAS2R9	HCAR3	1.083	0
TAS2R9	APP	1.083	0
TAS2R9	S1PR3	1.083	0
TAS2R9	ADRA2A	1.083	0
TAS2R9	C5	1.083	0
TAS2R9	ADORA1	1.083	0
TAS2R9	KNG1	1.083	0
TAS2R9	ANXA1	1.083	0
TAS2R9	CXCR4	1.083	0
TAS2R9	GNAI2	1.083	0
TAS2R9	GPR55	1.083	0
TAS2R9	PTGDR2	1.083	0
TAS2R9	AGT	1.083	0
TAS2R9	GABBR2	1.083	0
CHD4	PASD1	1.083	0
TAS2R9	DRD3	1.083	0
TAS2R9	ADRA2C	1.083	0
TAS2R9	S1PR1	1.083	0
MED1	NR5A1	1.083	0
TAS2R9	CNR2	1.083	0
TAS2R9	CHRM2	1.083	0
TAS2R9	GABBR1	1.083	0
TAS2R9	FPR1	1.083	0
TAS2R9	ADCY1	1.083	0
TAS2R9	CHRM4	1.083	0
TAS2R7	CNR2	1.083	0
MTNR1A	CXCL5	1.083	0
TAS2R7	DRD2	1.083	0
TAS2R7	NPBWR1	1.083	0
TAS2R9	DRD4	1.083	0
TAS2R9	HTR1D	1.083	0
ITGAL	DNAJC5	1.083	0
ITGAL	TMEM63A	1.083	0
NAPRT	TUBB4B	1.083	0
ITGAL	TOM1	1.083	0
NAPRT	NHLRC3	1.083	0
NAPRT	C6orf120	1.083	0
NAPRT	RETN	1.083	0
NAPRT	DSN1	1.083	0
NAPRT	TTR	1.083	0
POLK	POLR2K	1.083	0
NAPRT	ANXA2	1.083	0
NAPRT	GLA	1.083	0
NAPRT	GCA	1.083	0
POLK	HMGN1	1.083	0
SPTBN1	KCNQ2	1.083	0
NAPRT	DYNC1H1	1.083	0
NAPRT	TXNDC5	1.083	0
POLK	USP10	1.083	0
POLK	ERCC8	1.083	0
NAPRT	PRTN3	1.083	0
NAPRT	DNAJC3	1.083	0
POLK	RAD51AP1	1.083	0
NAPRT	NT5C2	1.083	0
NAPRT	FTL	1.083	0
NAPRT	ENSG00000250741	1.083	0
NAPRT	ORM2	1.083	0
NAPRT	TUBB	1.083	0
NAPRT	GM2A	1.083	0
NAPRT	MNDA	1.083	0
SHC1	SMPD1	1.083	0
NAPRT	FAF2	1.083	0
NAPRT	PADI2	1.083	0
MTNR1A	FPR1	1.083	0
ITGAL	UBR4	1.083	0
NAPRT	ARSB	1.083	0
NAPRT	HMHA1	1.083	0
POLK	RBBP8	1.083	0
ITGAL	CHRNB4	1.083	0
POLK	RPA3	1.083	0
NAPRT	LYZ	1.083	0
HDAC3	MED18	1.083	0
POLK	POLR2G	1.083	0
POLK	PPIE	1.083	0
NAPRT	NPC2	1.083	0
NAPRT	AZU1	1.083	0
POLK	USP7	1.083	0
NAPRT	SDCBP	1.083	0
ITGAL	HMOX2	1.083	0
NAPRT	FRK	1.083	0
ITGAL	TMEM30A	1.083	0
NAPRT	ELANE	1.083	0
NAPRT	GDI2	1.083	0
NAPRT	CECR1	1.083	0
NAPRT	VAT1	1.083	0
HDAC3	AJUBA	1.083	0
NAPRT	PLAC8	1.083	0
NAPRT	GNS	1.083	0
NAPRT	NT5C1B	1.083	0
NAPRT	S100A7	1.083	0
NAPRT	SERPINB3	1.083	0
NAPRT	BPI	1.083	0
NAPRT	HEBP2	1.083	0
NAPRT	TRAPPC1	1.083	0
HDAC3	PHC2	1.083	0
CCL20	NPBWR1	1.083	0
S1PR4	NPY1R	1.083	0
C3	SSTR2	1.083	0
C3	ACKR3	1.083	0
MTNR1A	CORT	1.083	0
MTNR1A	TAS2R9	1.083	0
FCGR2B	RASA1	1.083	0
FCGR2B	IGHV3-11	1.083	0
IL6	ENAM	1.083	0
PPARA	TBL1X	1.083	0
C3	NMUR2	1.083	0
C3	PSMD1	1.083	0
PDIA6	IGFBP7	1.083	0
PDIA6	APOB	1.083	0
C3	OXER1	1.083	0
C3	TAS2R40	1.083	0
MTNR1A	CCR8	1.083	0
C3	CCT2	1.083	0
SAR1B	SERPINA1	1.083	0
C3	MTNR1B	1.083	0
SAR1B	GRIA1	1.083	0
AVPR2	PACSIN3	1.083	0
C3	MBTPS1	1.083	0
C3	APLN	1.083	0
C3	MGAT4A	1.083	0
C3	ADRA2C	1.083	0
C3	NPBWR1	1.083	0
NOLC1	CSK	1.083	0
C3	NMS	1.083	0
AVPR2	ACTR2	1.083	0
NOLC1	PTK2	1.083	0
AVPR2	VAMP4	1.083	0
MTNR1A	TAS2R60	1.083	0
C3	TAS2R30	1.083	0
PDIA6	C4A	1.083	0
MTNR1A	TAS2R46	1.083	0
XRCC6BP1	KDM1A	1.083	0
C3	TAS2R16	1.083	0
C3	LPAR2	1.083	0
C3	MEPE	1.083	0
WDR5	COMMD1	1.083	0
WDR5	DCAF5	1.083	0
MTNR1A	TAS2R13	1.083	0
MTNR1A	ANXA1	1.083	0
PPARA	TBL1XR1	1.083	0
C3	GABBR1	1.083	0
WDR5	DCAF11	1.083	0
HIPK2	DCAF7	1.083	0
ENTPD4	APRT	1.083	0
C3	OXGR1	1.083	0
C3	GNG8	1.083	0
C3	FSTL1	1.083	0
HDAC3	MED31	1.083	0
CCL20	ADRA2A	1.083	0
CCL20	HTR1A	1.083	0
IL6	LRPPRC	1.083	0
IL6	AMTN	1.083	0
MTNR1A	AGTR2	1.083	0
IL6	SPP2	1.083	0
C3	ADRA2B	1.083	0
IL6	AMBN	1.083	0
C3	KTN1	1.083	0
MAX	CCNE1	1.083	0
TPX2	PRKACA	1.083	0
IL6	ANO8	1.083	0
C3	GNAI2	1.083	0
PDIA6	TF	1.083	0
C3	TAS2R5	1.083	0
C3	CPPED1	1.083	0
SAR1B	HLA-DQA1	1.083	0
S1PR4	TAS2R9	1.083	0
SAR1B	HLA-DRB1	1.083	0
AVPR2	GPHA2	1.083	0
S1PR4	GRM7	1.083	0
S1PR4	SSTR4	1.083	0
S1PR4	HTR1B	1.083	0
PPARA	MRPL11	1.083	0
S1PR4	GPR17	1.083	0
AVPR2	SNX9	1.083	0
S1PR4	GNB2	1.083	0
S1PR4	GNG4	1.083	0
S1PR4	GRM3	1.083	0
S1PR4	APLN	1.083	0
AVPR2	VAMP7	1.083	0
AVPR2	AP2S1	1.083	0
MTNR1A	PTGDR2	1.083	0
S1PR4	INSL5	1.083	0
S1PR4	P2RY4	1.083	0
AVPR2	OCRL	1.083	0
S1PR4	NPY4R	1.083	0
S1PR4	NMS	1.083	0
S1PR4	DRD2	1.083	0
AVPR2	GPR176	1.083	0
AVPR2	STON2	1.083	0
S1PR4	GABBR2	1.083	0
S1PR4	NPB	1.083	0
S1PR4	CASR	1.083	0
S1PR4	APLNR	1.083	0
AVPR2	TGOLN2	1.083	0
AVPR2	FCHO2	1.083	0
PDIA6	APOL1	1.083	0
AVPR2	ARPC3	1.083	0
PDIA6	AHSG	1.083	0
C3	ACTR10	1.083	0
AVPR2	ACTR3	1.083	0
C3	STK11IP	1.083	0
C3	TAS2R60	1.083	0
C3	GNG3	1.083	0
PDIA6	KNG1	1.083	0
PDIA6	APOA2	1.083	0
C3	TAS2R46	1.083	0
PDIA6	C3	1.083	0
MTNR1A	BDKRB2	1.083	0
C3	SHISA5	1.083	0
AVPR2	KIAA0319	1.083	0
PDIA6	SERPIND1	1.083	0
C3	WFS1	1.083	0
PDIA6	FGF23	1.083	0
PDIA6	SERPINC1	1.083	0
PDIA6	ITIH2	1.083	0
C3	ADRA2A	1.083	0
IL6	LMO4	1.083	0
AVPR2	CALCB	1.083	0
C3	GCA	1.083	0
AVPR2	CTTN	1.083	0
C3	TAS2R19	1.083	0
AVPR2	NECAP2	1.083	0
AVPR2	PACSIN2	1.083	0
AVPR2	INSL3	1.083	0
C3	AMELX	1.083	0
C3	PA2G4	1.083	0
MTNR1A	S1PR2	1.083	0
WDR5	POLR2K	1.083	0
CRK	FGA	1.083	0
NCOA2	MED17	1.083	0
MTNR1A	CCL20	1.083	0
AVPR2	WASL	1.083	0
C3	DSN1	1.083	0
NCOA2	MED31	1.083	0
C3	PDIA6	1.083	0
MTNR1A	CCR7	1.083	0
C3	SSTR1	1.083	0
AVPR2	LDLRAP1	1.083	0
NCOA2	MED8	1.083	0
C3	TAS2R3	1.083	0
NCOA2	FAM120B	1.083	0
AVPR2	AMPH	1.083	0
NCOA2	MED27	1.083	0
C3	PENK	1.083	0
C3	TAS2R43	1.083	0
C3	FAF2	1.083	0
C3	ACTR2	1.083	0
C3	GNG10	1.083	0
C3	TAS2R14	1.083	0
PTPRJ	ATP8B4	1.083	0
C3	GPR55	1.083	0
C3	DRD3	1.083	0
C3	GPR37	1.083	0
GNB2	PDPK1	1.083	0
PTPRJ	CHRNB4	1.083	0
C3	HTR5A	1.083	0
PTPRJ	HMOX2	1.083	0
C3	NPY2R	1.083	0
PTPRJ	FPR2	1.083	0
AVPR2	FNBP1L	1.083	0
AVPR2	HIP1R	1.083	0
CCL20	AGT	1.083	0
C3	TAS2R50	1.083	0
C3	SSTR3	1.083	0
RUNX1	CSNK2A2	1.083	0
C3	TAS2R7	1.083	0
RUNX1	CSNK2A1	1.083	0
C3	MCHR2	1.083	0
C3	CAP1	1.083	0
CCL20	DRD4	1.083	0
CCL20	NPY1R	1.083	0
CCL20	OPRK1	1.083	0
C3	TAS2R20	1.083	0
C3	ARSB	1.083	0
CCL20	ADRA2C	1.083	0
C3	GNG13	1.083	0
B3GNT9	MUC16	1.083	0
C3	HRH3	1.083	0
CCL20	GABBR1	1.083	0
CCL20	HRH4	1.083	0
C3	NPBWR2	1.083	0
C3	GALR3	1.083	0
CCL20	ADRA2B	1.083	0
C3	HTR1F	1.083	0
CCL20	HRH3	1.083	0
C3	GNB3	1.083	0
CCL20	HTR1D	1.083	0
C3	GNB5	1.083	0
C3	HTR1D	1.083	0
CCL20	GPR18	1.083	0
MTNR1A	TAS2R43	1.083	0
AVPR2	SYNJ2	1.083	0
C3	IST1	1.083	0
PTPRJ	SNAP25	1.083	0
C3	HTR1E	1.083	0
C3	RLN3	1.083	0
LAMA2	PAK2	1.083	0
C3	MEN1	1.083	0
C3	TRAPPC1	1.083	0
C3	TAS2R8	1.083	0
LAMA2	PAK7	1.083	0
C3	TAS2R38	1.083	0
LAMA2	PAK1	1.083	0
LAMA2	PAK4	1.083	0
C3	TAS2R9	1.083	0
VCP	ORM2	1.083	0
CAPNS2	APP	1.083	0
USP17L11	CDC25A	1.083	0
C3	TUBB4B	1.083	0
CAPNS2	CDK5	1.083	0
C3	NPB	1.083	0
VCP	MAN2B1	1.083	0
C3	TAS2R13	1.083	0
C3	GNG4	1.083	0
VCP	DPP7	1.083	0
C3	SCG2	1.083	0
HDAC3	RARG	1.083	0
VCP	GCA	1.083	0
C3	UNC13D	1.083	0
C3	FGF23	1.083	0
C3	TAS2R41	1.083	0
C3	CKAP4	1.083	0
CAPZB	HLA-DRB1	1.083	0
DTYMK	NT5E	1.083	0
VCP	S100A7	1.083	0
VCP	GLA	1.083	0
MTNR1A	S1PR1	1.083	0
C3	GNB1	1.083	0
C3	PRKCSH	1.083	0
C3	OPRD1	1.083	0
AVPR2	ARPC5	1.083	0
C3	HRNR	1.083	0
AVPR2	DAB2	1.083	0
TAF6	POU2F2	1.083	0
AVPR2	REPS2	1.083	0
AVPR2	SYNJ1	1.083	0
AVPR2	SYT2	1.083	0
C3	GNG2	1.083	0
C3	C6orf120	1.083	0
C3	DRD2	1.083	0
VCP	HRNR	1.083	0
C3	GABBR2	1.083	0
C3	HEXB	1.083	0
C3	GALR1	1.083	0
HECTD2	RBCK1	1.083	0
C3	GPR37L1	1.083	0
HECTD2	TRAIP	1.083	0
MTNR1A	GPR17	1.083	0
C3	GGH	1.083	0
SHC1	UGCG	1.083	0
C3	HTR1B	1.083	0
COL20A1	P4HB	1.083	0
COL20A1	PPIB	1.083	0
CRK	FCGR3A	1.083	0
C3	HEBP2	1.083	0
C3	NMU	1.083	0
C3	OPRL1	1.083	0
APOA1	GAS6	1.083	0
ASB18	RBCK1	1.083	0
OPRD1	RLN3	1.083	0
MMP25	CEACAM8	1.083	0
MMP25	RAP1A	1.083	0
MMP25	RAB37	1.083	0
MMP25	SLC27A2	1.083	0
KRT9	KRT40	1.083	0
PNPLA2	APOL1	1.083	0
PNPLA2	ITIH2	1.083	0
PNPLA2	IGFBP5	1.083	0
CCR7	OPRL1	1.083	0
MMP25	HVCN1	1.083	0
CCR7	HTR1D	1.083	0
MMP25	RAP2B	1.083	0
MMP25	ATP8A1	1.083	0
MMP25	LAMTOR2	1.083	0
MMP25	HGSNAT	1.083	0
CCR7	BDKRB1	1.083	0
CCR7	MTNR1A	1.083	0
CCR7	HTR1F	1.083	0
CCR7	ADRA2C	1.083	0
CCR7	NPBWR1	1.083	0
MMP25	SNAP25	1.083	0
CCR7	MTNR1B	1.083	0
MMP25	MOSPD2	1.083	0
MMP25	DEGS1	1.083	0
CCR7	GRM6	1.083	0
CCR7	CHRM2	1.083	0
MMP25	ORMDL3	1.083	0
MMP25	SCAMP1	1.083	0
MMP25	ATP11A	1.083	0
MMP25	TARM1	1.083	0
MMP25	TMEM63A	1.083	0
MMP25	FCAR	1.083	0
EDN3	PIK3CA	1.083	0
MMP25	CMTM6	1.083	0
EDN3	FFAR1	1.083	0
ELK1	PRKCB	1.083	1
MAPK3	FAM114A2	1.083	0
ZFYVE16	TGFB1	1.083	0
EDN3	ANXA1	1.083	0
CCR7	HTR5A	1.083	0
LCK	UGCG	1.083	0
LCK	MAPK8IP3	1.083	0
CCR7	OPRD1	1.083	0
CCR7	HTR1E	1.083	0
IL13	TSLP	1.083	1
MMP25	TMEM30A	1.083	0
KRT9	KRT27	1.083	0
MMP25	ALDH3B1	1.083	0
MMP25	BST1	1.083	0
MMP25	SLC2A5	1.083	0
MMP25	UBR4	1.083	0
MMP25	CD33	1.083	0
MMP25	TOM1	1.083	0
MMP25	CD36	1.083	0
MMP25	PTPRB	1.083	0
MMP25	DNAJC5	1.083	0
MMP25	CKAP4	1.083	0
MMP25	CD59	1.083	0
MMP25	PGRMC1	1.083	0
MMP25	AP1M1	1.083	0
MMP25	LAIR1	1.083	0
MMP25	SNAP23	1.083	0
MMP25	TMBIM1	1.083	0
MMP25	CEACAM1	1.083	0
MMP25	LAMTOR3	1.083	0
CCR7	TAS2R38	1.083	0
CCR7	CASR	1.083	0
FN1	APOOL	1.083	0
FFAR1	GNG5	1.083	0
FFAR1	TRH	1.083	0
FFAR1	GNGT2	1.083	0
FN1	TEX264	1.083	0
S1PR4	MCHR1	1.083	0
A1BG	TGFB3	1.083	0
A1BG	PDGFB	1.083	0
S1PR4	TAS2R46	1.083	0
S1PR4	AGTR2	1.083	0
S1PR4	GNG12	1.083	0
A1BG	LEFTY2	1.083	0
S1PR4	PSAP	1.083	0
S1PR4	ADCY2	1.083	0
S1PR4	CCL16	1.083	0
A1BG	TOR4A	1.083	0
A1BG	FERMT3	1.083	0
CASP4	EIF4G1	1.083	1
A1BG	APOOL	1.083	0
S1PR4	TAS2R60	1.083	0
A1BG	ACTN2	1.083	0
CASP4	PTBP1	1.083	1
A1BG	ALDOA	1.083	0
CASP4	EIF4G2	1.083	1
A1BG	TEX264	1.083	0
FN1	PCYOX1L	1.083	0
A1BG	ACTN1	1.083	0
A1BG	GTPBP2	1.083	0
FNTB	GNGT1	1.083	0
CASP4	EIF3A	1.083	1
FFAR1	PTGFR	1.083	0
FFAR1	GNG7	1.083	0
FN1	ZC3HAV1	1.083	0
CCR7	ADRA2B	1.083	0
CCR7	GPER1	1.083	0
CCR7	HRH3	1.083	0
CCR7	GALR3	1.083	0
CCR7	ADCY1	1.083	0
MMP25	ATP6V1D	1.083	0
TAS2R5	S1PR4	1.083	0
FFAR1	GNB4	1.083	0
FFAR1	NPFFR1	1.083	0
CASP4	EIF4G3	1.083	1
MNAT1	TAL1	1.083	1
FFAR1	PLCB2	1.083	0
FFAR1	MLNR	1.083	0
FN1	PAPD7	1.083	0
FFAR1	PROK2	1.083	0
FN1	ANO8	1.083	0
HIST1H2BB	ITGA2B	1.083	1
FFAR1	XCR1	1.083	0
FN1	CLCN6	1.083	0
FN1	FAM114A2	1.083	0
HIST1H2BB	SPI1	1.083	1
FFAR1	ADRA1B	1.083	0
FFAR1	F2	1.083	0
FN1	PRKACA	1.083	0
FN1	AGGF1	1.083	0
FFAR1	EDN2	1.083	0
CNN2	ORM2	1.083	0
FFAR1	GNGT1	1.083	0
EDN3	GRK5	1.083	0
EDN3	GCGR	1.083	0
HIST1H2BB	KLK3	1.083	1
GNG11	FSHR	1.083	0
CAPZA1	HLA-DRB1	1.083	0
GNG11	LHCGR	1.083	0
CAPZA1	INS	1.083	0
GNG11	S1PR5	1.083	0
MEN1	SERPINC1	1.083	0
GNG11	GPBAR1	1.083	0
GNG11	GPR18	1.083	0
CAPZA1	HLA-DQA1	1.083	0
MEN1	SERPIND1	1.083	0
GNG11	PDPK1	1.083	0
PRKCQ	RGS9BP	1.083	0
PRKCQ	TBXA2R	1.083	0
GNG11	C3	1.083	0
PRKCQ	UBE2V1	1.083	0
PRKCQ	CRK	1.083	0
PRKCQ	GNGT1	1.083	0
GNG11	F2	1.083	0
PRKCQ	GNG13	1.083	0
PRKCQ	GNG10	1.083	0
GNG11	KNG1	1.083	0
GNGT1	KCNJ10	1.083	0
MNAT1	TCF3	1.083	1
FFAR1	NMS	1.083	0
FFAR1	TBXA2R	1.083	0
FFAR1	GNA14	1.083	0
FFAR1	EDNRA	1.083	0
EDN3	CHRM3	1.083	0
ACTR3	AVP	1.083	0
EDN3	CHRM5	1.083	0
MEN1	IGFBP7	1.083	0
PRKCQ	GNG3	1.083	0
MAPK3	TRAK1	1.083	0
SMARCB1	ESR2	1.083	0
PPP2R5E	CD86	1.083	0
PPP2R5E	APOB	1.083	0
PNPLA2	KNG1	1.083	0
PNPLA2	APLP2	1.083	0
ACTR3	LDLR	1.083	0
NRAS	MARK3	1.083	-1
ACTR3	FCGR2A	1.083	0
ACTR3	AVPR2	1.083	0
GNG11	TACR1	1.083	0
FBXO40	UBE2N	1.083	0
ACTR3	IGLL5	1.083	0
ACTR3	CD4	1.083	0
ACTR3	TACR1	1.083	0
ACTR3	LDLRAP1	1.083	0
ACTR3	IGHV3-11	1.083	0
ACTR3	CBL	1.083	0
GNG13	S1PR3	1.083	0
FBXO40	RBCK1	1.083	0
GNG13	GIP	1.083	0
ACTR3	FCGR3A	1.083	0
SRA1	RXRA	1.083	0
FBXO40	TRAIP	1.083	0
PRKCQ	GNG11	1.083	0
PRKCQ	BCAR1	1.083	0
FAM60A	CHD4	1.083	0
FAM60A	HDAC3	1.083	0
A1BG	MMRN1	1.083	0
A1BG	TMSB4X	1.083	0
PRKCQ	GNG5	1.083	0
FFAR1	ARHGEF25	1.083	0
FFAR1	BDKRB2	1.083	0
FFAR1	GNG12	1.083	0
FFAR1	PLCB4	1.083	0
ACTR3	SH3GL3	1.083	0
ACTR3	CD3G	1.083	0
FFAR1	XCL2	1.083	0
FFAR1	PROKR2	1.083	0
ACTR3	SYT8	1.083	0
MEN1	AHSG	1.083	0
A1BG	FAM49B	1.083	0
FFAR1	P2RY2	1.083	0
FFAR1	UTS2	1.083	0
MEN1	FGA	1.083	0
ACTR3	PACSIN2	1.083	0
ACTR3	REPS1	1.083	0
FFAR1	KALRN	1.083	0
MEN1	APOL1	1.083	0
FFAR1	APP	1.083	0
FFAR1	CYSLTR2	1.083	0
MEN1	CP	1.083	0
A1BG	TGFB2	1.083	0
FFAR1	PIK3R1	1.083	0
FFAR1	GNG2	1.083	0
FFAR1	NPFF	1.083	0
MNAT1	RUNX1	1.083	1
FFAR1	GNG11	1.083	0
MEN1	C3	1.083	0
FFAR1	PIK3R3	1.083	0
MEN1	APOA2	1.083	0
PHKA2	PYGB	1.083	1
EPB41L1	PIK3CA	1.083	0
CENPQ	CDC42	1.083	0
FFAR1	PLCB1	1.083	0
ACTR3	SYT9	1.083	0
FFAR1	GNG4	1.083	0
MEN1	ITIH2	1.083	0
FFAR1	EDN3	1.083	0
FFAR1	TRIO	1.083	0
FFAR1	ANXA1	1.083	0
ACTR3	ADRB2	1.083	0
FFAR1	GNG3	1.083	0
EDN3	HRH1	1.083	0
CCR7	HTR1A	1.083	0
ACTR3	REPS2	1.083	0
CCR7	DRD4	1.083	0
CCR7	OPRK1	1.083	0
CCR7	CHRM4	1.083	0
CCR7	ADRA2A	1.083	0
CCR7	OPRM1	1.083	0
ACTR3	APOB	1.083	0
FFAR1	TAC3	1.083	0
ACTR3	AGTR1	1.083	0
ACTR3	CHRM2	1.083	0
ACTR3	CD3D	1.083	0
ACTR3	FZD4	1.083	0
NME1	NTPCR	1.083	0
MEN1	TF	1.083	0
ACTR3	STON1	1.083	0
MEN1	C4A	1.083	0
ACTR3	STAM2	1.083	0
MEN1	APLP2	1.083	0
ACTR3	SYT11	1.083	0
ACTR3	SLC18A3	1.083	0
FFAR1	P2RY6	1.083	0
A1BG	FIGF	1.083	0
A1BG	VWF	1.083	0
C5AR1	NMUR2	1.083	0
TAS2R5	OPRM1	1.083	0
TAS2R5	HCAR3	1.083	0
AK2	MT-ATP8	1.083	0
TAS2R4	GNAI2	1.083	0
TAS2R5	CXCR4	1.083	0
TAS2R5	ADRA2B	1.083	0
TAS2R5	CXCL8	1.083	0
TAS2R5	GPER1	1.083	0
TAS2R5	HRH3	1.083	0
TAS2R5	FPR2	1.083	0
TAS2R5	DRD4	1.083	0
TAS2R5	HTR1D	1.083	0
TAS2R5	GPR18	1.083	0
TAS2R5	NPY2R	1.083	0
TAS2R5	C3	1.083	0
TAS2R5	AGT	1.083	0
TAS2R5	GNAI2	1.083	0
TAS2R5	GPR55	1.083	0
TAS2R5	HTR5A	1.083	0
TAS2R5	MTNR1A	1.083	0
CENPM	TAOK1	1.083	1
TAS2R5	HRH4	1.083	0
TAS2R4	DRD2	1.083	0
C6orf120	MPO	1.083	0
TAS2R4	CXCL8	1.083	0
TAS2R4	GPER1	1.083	0
TAS2R4	HRH3	1.083	0
TAS2R4	FPR2	1.083	0
TAS2R4	DRD4	1.083	0
TAS2R4	HTR1D	1.083	0
TAS2R5	HTR1F	1.083	0
TAS2R4	GABBR2	1.083	0
TAS2R3	FPR2	1.083	0
TAS2R4	PTGDR2	1.083	0
TAS2R3	HTR1D	1.083	0
TAS2R3	GPR18	1.083	0
TAS2R3	NPY2R	1.083	0
C6orf120	PRKCD	1.083	0
C6orf120	TTR	1.083	0
TAS2R3	HTR5A	1.083	0
TAS2R3	GPR55	1.083	0
TAS2R3	AGT	1.083	0
C6orf120	IMPDH1	1.083	0
C6orf120	PYGB	1.083	0
TAS2R3	HRH4	1.083	0
TAS2R3	C3	1.083	0
TAS2R4	CXCR4	1.083	0
TAS2R5	DRD3	1.083	0
TAS2R5	BDKRB1	1.083	0
TAS2R5	HCAR2	1.083	0
C6orf120	HRNR	1.083	0
TAS2R5	OPRL1	1.083	0
TAS2R5	ADORA3	1.083	0
TAS2R5	GRM6	1.083	0
TAS2R5	HTR1A	1.083	0
TAS2R5	GABBR1	1.083	0
TAS2R5	FPR1	1.083	0
TAS2R5	CHRM2	1.083	0
TAS2R5	ADORA1	1.083	0
TAS2R5	ADRA2A	1.083	0
TAS2R5	MTNR1B	1.083	0
TAS2R4	NPBWR1	1.083	0
TAS2R4	ANXA1	1.083	0
TAS2R4	GPR18	1.083	0
TAS2R4	NPY2R	1.083	0
TAS2R4	S1PR4	1.083	0
C6orf120	S100A7	1.083	0
PIP4K2C	PIN1	1.083	0
ACTR1A	AR	1.083	1
CANX	HLA-DRB5	1.083	0
C5AR1	NPY	1.083	0
ANAPC16	CXCL8	1.083	1
PRKACG	PPP1R1B	1.083	1
C5AR1	GAL	1.083	0
C5AR1	MTNR1B	1.083	0
ANAPC16	IL6	1.083	1
C5AR1	GNG7	1.083	0
C5AR1	NMS	1.083	0
C5AR1	NPY4R	1.083	0
C5AR1	APLN	1.083	0
ASPA	ADSSL1	1.083	0
APLP2	FGF23	1.083	0
PRKACG	EZR	1.083	1
C5AR1	INSL5	1.083	0
C5AR1	ADCY8	1.083	0
C5AR1	MTNR1A	1.083	0
C5AR1	GNB3	1.083	0
C5AR1	ADCY9	1.083	0
C5AR1	GALR2	1.083	0
C5AR1	GNB5	1.083	0
C5AR1	TAS2R39	1.083	0
C5AR1	TAS2R4	1.083	0
CANX	HLA-DQB2	1.083	0
C5AR1	POMC	1.083	0
C5AR1	RXFP3	1.083	0
C5AR1	GRM6	1.083	0
C6orf120	ACLY	1.083	0
LAMC1	PRNP	1.083	1
ASPA	IL4I1	1.083	0
TAS2R4	S1PR2	1.083	0
TAS2R4	HTR5A	1.083	0
TAS2R4	GPR55	1.083	0
TAS2R4	AGT	1.083	0
TAS2R4	C3	1.083	0
TAS2R4	MTNR1A	1.083	0
C6orf120	C3	1.083	0
TAS2R4	HRH4	1.083	0
TAS2R4	APLNR	1.083	0
TAS2R4	S1PR5	1.083	0
TAS2R4	GPR17	1.083	0
C6orf120	ACTR2	1.083	0
TAS2R4	AGTR2	1.083	0
TAS2R4	CNR1	1.083	0
TAS2R4	S1PR1	1.083	0
C6orf120	MAN2B1	1.083	0
C6orf120	GLA	1.083	0
TAS2R4	S1PR3	1.083	0
TAS2R4	NPY1R	1.083	0
TAS2R4	HTR1E	1.083	0
TAS2R4	GALR3	1.083	0
C6orf120	HMHA1	1.083	0
TAS2R4	CHRM4	1.083	0
TAS2R4	ADCY1	1.083	0
TAS2R4	APP	1.083	0
TAS2R4	C5	1.083	0
C6orf120	ANXA2	1.083	0
C6orf120	DPP7	1.083	0
CANX	HLA-DQA2	1.083	0
TAS2R3	DRD4	1.083	0
TAS2R3	HRH3	1.083	0
FN1	SHISA5	1.083	0
FFAR1	AVP	1.083	0
A1BG	OLA1	1.083	0
FN1	KIAA1549	1.083	0
FFAR1	ADRA1A	1.083	0
A1BG	SRGN	1.083	0
A1BG	VEGFC	1.083	0
FFAR1	PIK3R2	1.083	0
FFAR1	TACR1	1.083	0
A1BG	GAS6	1.083	0
FFAR1	EDNRB	1.083	0
A1BG	SCCPDH	1.083	0
FFAR1	SAA1	1.083	0
FFAR1	LPAR6	1.083	0
A1BG	ISLR	1.083	0
FFAR1	GNG8	1.083	0
A1BG	VEGFB	1.083	0
FFAR1	PROK1	1.083	0
FFAR1	NPFFR2	1.083	0
FFAR1	NMB	1.083	0
FFAR1	BDKRB1	1.083	0
CASP7	EIF4G2	1.083	1
FFAR1	AGT	1.083	0
FN1	SCG3	1.083	0
CASP7	EIF4G3	1.083	1
MC2R	FSHB	1.083	1
MNAT1	LMO1	1.083	1
FFAR1	GNB1	1.083	0
SND1	MARK3	1.083	0
FFAR1	GPR143	1.083	0
FFAR1	XCL1	1.083	0
FFAR1	TRHR	1.083	0
FFAR1	PLCB3	1.083	0
TAS2R3	GPER1	1.083	0
FFAR1	OXTR	1.083	0
S1PR4	TAS2R1	1.083	0
A1BG	NHLRC2	1.083	0
A1BG	VTI1B	1.083	0
S1PR4	GNG3	1.083	0
S1PR4	GRM2	1.083	0
S1PR4	PTGDR2	1.083	0
FFAR1	QRFP	1.083	0
FFAR1	MCHR2	1.083	0
CNN2	HBB	1.083	0
A1BG	F8	1.083	0
CNN2	PDXK	1.083	0
FFAR1	UTS2B	1.083	0
CNN2	ORM1	1.083	0
FFAR1	TACR3	1.083	0
FFAR1	GNB5	1.083	0
FFAR1	PMCH	1.083	0
FFAR1	CCKBR	1.083	0
FFAR1	TACR2	1.083	0
CNN2	HP	1.083	0
FFAR1	PIK3CA	1.083	0
FN1	BMP15	1.083	0
FFAR1	GNG10	1.083	0
A1BG	MAGED2	1.083	0
FFAR1	GNG13	1.083	0
FFAR1	NTSR2	1.083	0
FFAR1	GNRH2	1.083	0
FFAR1	UTS2R	1.083	0
FFAR1	ADRA1D	1.083	0
FFAR1	HCRTR2	1.083	0
SND1	ITGA2B	1.083	0
FFAR1	GRK5	1.083	0
SND1	ITGB3	1.083	0
TAS2R3	NPBWR1	1.083	0
TAS2R3	PTGDR2	1.083	0
TAS2R3	GABBR2	1.083	0
TAS2R4	MTNR1B	1.083	0
TAS2R4	HTR1F	1.083	0
TAS2R4	HCAR3	1.083	0
ASPA	ADSS	1.083	0
TAS2R3	APLNR	1.083	0
TAS2R3	CXCR4	1.083	0
C5AR1	GNG5	1.083	0
TAS2R3	OPRL1	1.083	0
TAS2R3	ADORA3	1.083	0
CASP9	PTBP2	1.083	1
TAS2R3	GABBR1	1.083	0
TAS2R3	FPR1	1.083	0
TAS2R3	CHRM2	1.083	0
TAS2R3	DRD3	1.083	0
TAS2R3	BDKRB1	1.083	0
TAS2R3	OPRM1	1.083	0
C6orf120	MAPK1	1.083	0
C6orf120	ORM2	1.083	0
C6orf120	CYB5R3	1.083	0
C6orf120	NAPRT	1.083	0
TAS2R3	HTR1F	1.083	0
TAS2R3	ADORA1	1.083	0
C6orf120	GCA	1.083	0
C6orf120	FRK	1.083	0
C6orf120	GRN	1.083	0
TAS2R3	GNAI2	1.083	0
TAS2R3	CXCL8	1.083	0
C5AR1	GNB4	1.083	0
KCTD6	RBCK1	1.083	0
TAS2R4	BDKRB1	1.083	0
TAS2R3	OPRK1	1.083	0
TAS2R3	GPR17	1.083	0
SND1	CSK	1.083	0
TAS2R3	AGTR2	1.083	0
TAS2R3	CNR1	1.083	0
TAS2R3	S1PR5	1.083	0
TAS2R3	KNG1	1.083	0
TAS2R3	S1PR1	1.083	0
TAS2R3	CNR2	1.083	0
ADRA2A	SFTPB	1.083	1
TAS2R3	DRD2	1.083	0
TAS2R3	S1PR2	1.083	0
TAS2R3	CHRM4	1.083	0
TAS2R3	GALR3	1.083	0
TAS2R3	HTR1E	1.083	0
TAS2R4	DRD3	1.083	0
TAS2R3	S1PR3	1.083	0
TAS2R3	ADCY1	1.083	0
TAS2R3	APP	1.083	0
TAS2R3	C5	1.083	0
TAS2R3	NPY1R	1.083	0
TAS2R3	ANXA1	1.083	0
TAS2R4	HCAR2	1.083	0
TAS2R4	C5AR1	1.083	0
KCTD6	TRAIP	1.083	0
TAS2R4	ADORA3	1.083	0
TAS2R4	GABBR1	1.083	0
TAS2R4	FPR1	1.083	0
TAS2R4	CHRM2	1.083	0
PPP2R5E	CTLA4	1.083	0
PPP2R5E	CD80	1.083	0
MED19	THRAP3	1.083	0
PSMF1	TNFSF11	1.083	0
CHRM3	LPAR3	1.083	0
CHRM3	XCR1	1.083	0
CBL	TACR1	1.083	0
CBL	BIN1	1.083	0
CBL	GAK	1.083	0
CBL	ADRB2	1.083	0
CBL	LRP2	1.083	0
CHRM3	FFAR2	1.083	0
PSMF1	AURKA	1.083	0
PSMF1	CCNE1	1.083	0
PSMF1	CDKN1A	1.083	0
PSMF1	MAPK6	1.083	0
NMUR2	S1PR1	1.083	0
NMUR2	CNR2	1.083	0
PSMF1	TP73	1.083	0
PSMF1	PAK2	1.083	0
HIST1H2BN	KLK3	1.083	1
NMUR2	TAS2R38	1.083	0
PIK3CA	GFRA1	1.083	0
PIK3CA	OPN4	1.083	0
PIK3CA	MCHR2	1.083	0
PIK3CA	TACR3	1.083	0
PIK3CA	PMCH	1.083	0
PIK3CA	BRS3	1.083	0
NMUR2	ADRA1D	1.083	0
NMUR2	OXTR	1.083	0
PIK3CA	TAC1	1.083	0
NMUR2	C5	1.083	0
NMUR2	LPAR4	1.083	0
CHRM3	GNRH2	1.083	0
CHRM3	PROK2	1.083	0
EPAS1	COMMD2	1.083	0
HIST1H2BN	BCL2	1.083	1
EPAS1	COMMD1	1.083	0
EPAS1	COMMD5	1.083	0
EPAS1	COMMD8	1.083	0
HSP90AA1	CDK5RAP2	1.083	0
EPAS1	PELP1	1.083	0
CCNA1	UBE2V2	1.083	0
EPAS1	COMMD10	1.083	0
EPAS1	DCUN1D4	1.083	0
PLCB1	LPAR4	1.083	0
APLP2	SERPINA10	1.083	0
PLCB1	FFAR1	1.083	0
GNG2	MAPK11	1.083	1
HIST1H2BN	SPI1	1.083	1
DSN1	TAOK1	1.083	1
TFAP2A	HSPD1	1.083	-1
CFTR	PRKACB	1.083	1
TCEB3CL2	ATM	1.083	1
TCEB3CL2	CHEK1	1.083	1
TCEB3CL2	ATR	1.083	1
PSMF1	CDK1	1.083	0
PSMF1	ODC1	1.083	0
CHRM3	XCL1	1.083	0
PSMF1	CFTR	1.083	0
PSMF1	CCNA2	1.083	0
PSMF1	AURKB	1.083	0
CHRNA1	PLCG1	1.083	1
PSMF1	TNF	1.083	0
PSMF1	TNFSF13B	1.083	0
PSMF1	CCNA1	1.083	0
PIK3CA	NTSR1	1.083	0
PIK3CA	HTR2A	1.083	0
PIK3CA	LPAR5	1.083	0
PIK3CA	FFAR3	1.083	0
PIK3CA	NTS	1.083	0
PIK3CA	UTS2B	1.083	0
PIK3CA	HCRT	1.083	0
PSMF1	CDK2	1.083	0
PIK3CA	HTR2B	1.083	0
PIK3CA	FFAR4	1.083	0
CHRM3	UTS2	1.083	0
PIK3CA	QRFPR	1.083	0
CHRM3	LPAR4	1.083	0
PIK3CA	P2RY2	1.083	0
PIK3CA	DAPP1	1.083	0
PSMF1	EPAS1	1.083	0
PIK3CA	GFRA4	1.083	0
PIK3CA	UTS2R	1.083	0
PIK3CA	ERLIN2	1.083	0
PIK3CA	EPB41L1	1.083	0
PIK3CA	SH2D2A	1.083	0
PIK3CA	MLNR	1.083	0
PIK3CA	DAB1	1.083	0
PIK3CA	NMBR	1.083	0
PIK3CA	IL1RAP	1.083	0
CHRM3	PIK3CA	1.083	0
PIK3CA	NMU	1.083	0
PIK3CA	FFAR1	1.083	0
GPC1	APOA1	1.083	0
CHRM3	AVPR1A	1.083	0
CHRM3	F2	1.083	0
CHRM3	EDN2	1.083	0
CHRM3	LTB4R	1.083	0
CHRM3	NMB	1.083	0
PIK3CA	GHSR	1.083	0
EXOSC9	CXCL8	1.083	-1
NMUR2	GPR55	1.083	0
PIK3CA	CYSLTR2	1.083	0
PIK3CA	GRM5	1.083	0
NMUR2	AGTR2	1.083	0
NMUR2	HTR1E	1.083	0
PIK3CA	LPAR4	1.083	0
PIK3CA	F2RL1	1.083	0
HIST1H2BN	ITGA2B	1.083	-1
GNG2	HRAS	1.083	1
CENPU	TAOK1	1.083	1
NMUR2	DRD3	1.083	0
PIK3CA	PROKR2	1.083	0
PIK3CA	P2RY10	1.083	0
NMUR2	CXCR4	1.083	0
NMUR2	HTR2B	1.083	0
PIK3CA	GPR39	1.083	0
PIK3CA	GRPR	1.083	0
PIK3CA	TBXA2R	1.083	0
PIK3CA	IL3RA	1.083	0
PIK3CA	MCHR1	1.083	0
ZBTB16	TRAIP	1.083	0
PIK3CA	GPR132	1.083	0
CHRM3	F2RL3	1.083	0
PIK3CA	CPSF6	1.083	0
PIK3CA	LPAR6	1.083	0
PIK3CA	GPR68	1.083	0
PIK3CA	MLN	1.083	0
PIK3CA	QRFP	1.083	0
PIK3CA	HTR2C	1.083	0
EPAS1	CCDC22	1.083	0
HSP90AA1	AJUBA	1.083	0
MED22	PLIN1	1.083	1
HSP90AA1	OFD1	1.083	0
CCKBR	PROK2	1.083	0
SNAP25	SLCO4C1	1.083	0
SPC25	TAOK1	1.083	1
CCKBR	KISS1R	1.083	0
CCKBR	TRIO	1.083	0
CCKBR	NMS	1.083	0
CCKBR	LPAR3	1.083	0
SNAP25	MCEMP1	1.083	0
CCKBR	XCR1	1.083	0
SNAP25	CEACAM3	1.083	0
CCKBR	GNRH2	1.083	0
CCKBR	PTAFR	1.083	0
SNAP25	MMP25	1.083	0
BCL9L	HDAC1	1.083	0
NMUR2	APLNR	1.083	0
CHI3L1	FRK	1.083	0
CTDP1	CHEK1	1.083	1
APLP2	MEN1	1.083	0
APLP2	IGFBP3	1.083	0
MIS12	TAOK1	1.083	1
CHRM3	ANXA1	1.083	0
CHRM3	NPFF	1.083	0
RTN4RL2	FCGR3B	1.083	0
APLP2	SHISA5	1.083	0
CHRM3	PIK3R3	1.083	0
CHRM3	PIK3R1	1.083	0
APLP2	BPIFB2	1.083	0
CHI3L1	PDXK	1.083	0
CCKBR	GPR68	1.083	0
HSP90AA1	BAIAP2	1.083	0
HSP90AA1	NINL	1.083	0
EPAS1	COMMD3	1.083	0
HSP90AA1	CEP164	1.083	0
PTPRB	HMOX2	1.083	0
PTPRB	CHRNB4	1.083	0
PTPRB	ATP8B4	1.083	0
SSTR4	S1PR4	1.083	0
CNTN3	FCGR3B	1.083	0
SSTR4	C5AR1	1.083	0
PTPRB	MMP25	1.083	0
PTPRB	SLCO4C1	1.083	0
PRKCB	ADAM12	1.083	1
WASF3	FCGR1A	1.083	0
CLASP1	HSP90AA1	1.083	0
ITGA1	CASP7	1.083	1
SNAP25	CLEC5A	1.083	0
PNRC2	GSPT2	1.083	0
CLASP1	CSNK1E	1.083	0
PTPRB	PLAU	1.083	0
SNAP25	BST1	1.083	0
ITGA1	RAC1	1.083	1
HSP90AA1	CEP89	1.083	0
PRKCB	KEAP1	1.083	1
HSP90AA1	CEP152	1.083	0
HSP90AA1	CENPJ	1.083	0
SNAP25	SLC44A2	1.083	0
HSP90AA1	HAUS7	1.083	0
SNAP25	TMBIM1	1.083	0
HSP90AA1	B9D1	1.083	0
SNAP25	CMTM6	1.083	0
NFATC1	PRKACA	1.083	-1
ZNRF1	RBCK1	1.083	0
CCKBR	LPAR6	1.083	0
CCKBR	F2RL3	1.083	0
CCNA1	BABAM1	1.083	0
CCKBR	P2RY10	1.083	0
ITGAV	COL6A5	1.083	1
GNG2	CACNA1D	1.083	1
HSP90AA1	TLE3	1.083	0
CHRM3	UTS2R	1.083	0
HSP90AA1	RPGRIP1L	1.083	0
HSP90AA1	CEP70	1.083	0
HSP90AA1	TUBGCP5	1.083	0
HSP90AA1	RAB3IP	1.083	0
HSP90AA1	TCTN2	1.083	0
HSP90AA1	PLXNA3	1.083	0
CHRM3	PIK3R2	1.083	0
HSP90AA1	FGFR1OP	1.083	0
TAS2R41	ADCY1	1.083	0
HSP90AA1	MKS1	1.083	0
HSP90AA1	SSNA1	1.083	0
HSP90AA1	HAUS8	1.083	0
HSP90AA1	MZT2A	1.083	0
HSP90AA1	TCTN1	1.083	0
HSP90AA1	PCM1	1.083	0
EPAS1	COMMD7	1.083	0
CCNA1	UBA52	1.083	0
EPAS1	COMMD4	1.083	0
EPAS1	UBA52	1.083	0
EPAS1	DCUN1D2	1.083	0
HSP90AA1	TMEM67	1.083	0
HSP90AA1	DOCK1	1.083	0
EPAS1	COMMD9	1.083	0
EPAS1	COMMD6	1.083	0
EPAS1	DCUN1D5	1.083	0
CHRM3	UTS2B	1.083	0
HSP90AA1	CEP41	1.083	0
HSP90AA1	MZT2B	1.083	0
CCKBR	F2RL2	1.083	0
CCKBR	GPR39	1.083	0
CCKBR	QRFP	1.083	0
CCNA1	PCBP4	1.083	0
CCNA1	LIN52	1.083	0
CD2	PRKAR2A	1.083	1
CD2	PRKACB	1.083	1
CCKBR	GPR65	1.083	0
CCKBR	P2RY11	1.083	0
CCKBR	F2R	1.083	0
CHI3L1	RAB27A	1.083	0
CCKBR	PMCH	1.083	0
CCKBR	SAA1	1.083	0
CCKBR	LTB4R	1.083	0
CCKBR	F2	1.083	0
HSP90AA1	SCLT1	1.083	0
CCKBR	LTB4R2	1.083	0
CCKBR	GPR4	1.083	0
CHRM3	NMU	1.083	0
CCKBR	GPR132	1.083	0
MED13L	PLIN1	1.083	1
CHRM3	MLNR	1.083	0
CCKBR	LPAR1	1.083	0
CD2	PRKACG	1.083	1
HSP90AA1	NEDD1	1.083	0
CHRM3	FFAR3	1.083	0
CHRM3	NPSR1	1.083	0
CD2	PIK3CA	1.083	1
CHRM3	CYSLTR2	1.083	0
CHRM3	LTB4R2	1.083	0
FARP2	PIP5K1C	1.083	0
CHRM3	SAA1	1.083	0
PIK3CA	UGCG	1.083	0
F2RL3	AGTR1	1.083	0
PIK3CA	TRHR	1.083	0
PIK3CA	F2RL2	1.083	0
F2RL3	CCKAR	1.083	0
F2RL3	GCGR	1.083	0
F2RL3	TACR2	1.083	0
TUBB	S100A7	1.083	0
F2RL3	FPR2	1.083	0
PIK3CA	ARTN	1.083	0
F2RL3	ADRA1A	1.083	0
F2RL3	AVPR1A	1.083	0
F2RL3	HCRTR2	1.083	0
PIK3CA	GCGR	1.083	0
TUBB	GCA	1.083	0
PIK3CA	CHRM3	1.083	0
PIK3CA	NMUR2	1.083	0
PIK3CA	HLA-E	1.083	0
TUBB	GLB1	1.083	0
PIK3CA	NMS	1.083	0
GNG11	RAMP3	1.083	0
PIK3CA	LTB4R2	1.083	0
PIK3CA	PTGFR	1.083	0
PIK3CA	AVPR1A	1.083	0
PIK3CA	GPR4	1.083	0
PIK3CA	FPR2	1.083	0
PIK3CA	LTB4R	1.083	0
PIK3CA	KIRREL	1.083	0
GNG11	GPER1	1.083	0
PIK3CA	CHRM5	1.083	0
PIK3CA	ADRA1A	1.083	0
F2RL3	ANXA1	1.083	0
GPC1	APOA4	1.083	0
PIK3CA	GPRC6A	1.083	0
MAPK11	GNG2	1.083	1
PIK3CA	CCK	1.083	0
PIK3CA	NPFF	1.083	0
TAS2R5	GABBR2	1.083	0
TAS2R5	NPBWR1	1.083	0
TAS2R5	ANXA1	1.083	0
TAS2R5	PTGDR2	1.083	0
CASP4	PTBP2	1.083	1
PIK3CA	PSPN	1.083	0
PIK3CA	KLRC2	1.083	0
PIK3CA	OXT	1.083	0
PIK3CA	NRG4	1.083	0
F2RL3	LTB4R2	1.083	0
F2RL3	GRK5	1.083	0
PIK3CA	CDC37	1.083	0
PIK3CA	PROK1	1.083	0
HIST1H2BB	BCL2	1.083	1
GNG13	KNG1	1.083	0
PIK3CA	HCRTR2	1.083	0
GNG13	C3	1.083	0
GNG13	PDPK1	1.083	0
PIK3CA	NTSR2	1.083	0
PIK3CA	TACR2	1.083	0
GNG13	F2	1.083	0
PIK3CA	EDN2	1.083	0
PIK3CA	AVPR1B	1.083	0
TUBB	FUCA1	1.083	0
GNG13	PRKCH	1.083	0
PIK3CA	SAA1	1.083	0
PIK3CA	KLRD1	1.083	0
TUBB	PRKCD	1.083	0
PIK3CA	FFAR2	1.083	0
PIK3CA	P2RY1	1.083	0
PIK3CA	PTGER1	1.083	0
GNGT1	PRKAR2A	1.083	0
PIK3CA	HCRTR1	1.083	0
TUBB	GRN	1.083	0
PIK3CA	EDN3	1.083	0
PIK3CA	P2RY6	1.083	0
GNGT1	CHRNA1	1.083	0
PIK3CA	CD3G	1.083	0
GNG11	TAS2R38	1.083	0
PIK3CA	BDKRB1	1.083	0
GNG11	PRKCQ	1.083	0
PIK3CA	NMB	1.083	0
TUBB	NAPRT	1.083	0
TUBB	DPP7	1.083	0
GNG11	RAMP1	1.083	0
ADRB1	FSHB	1.083	1
GNG11	FFAR1	1.083	0
DCUN1D5	EPAS1	1.083	-1
GNG11	P2RY12	1.083	0
NLRP3	BRE	1.083	0
MED19	RXRA	1.083	0
MED22	LPL	1.083	1
GNG11	GPR55	1.083	0
KIF18A	HLA-DQA1	1.083	0
NLRP3	BABAM1	1.083	0
KIF18A	HLA-DRB1	1.083	0
NLRP3	FAM175B	1.083	0
MED19	PPARG	1.083	0
MED19	NCOA2	1.083	0
PIK3CA	NRTN	1.083	0
GNG11	AKT3	1.083	0
PIK3CA	ADRA1B	1.083	0
GNG11	PTGDR2	1.083	0
GNG11	AKT2	1.083	0
PIK3CA	GNRH2	1.083	0
GNG11	C5	1.083	0
GNG11	S1PR2	1.083	0
GNG11	GPR17	1.083	0
GNG13	AKT3	1.083	0
PIK3CA	NMUR1	1.083	0
TUBB	GLA	1.083	0
PIK3CA	CHRM1	1.083	0
PIK3CA	LPAR3	1.083	0
PIK3CA	VLDLR	1.083	0
PIK3CA	IGLL5	1.083	0
PIK3CA	KNG1	1.083	0
PIK3CA	GFRA2	1.083	0
PIK3CA	CYSLTR1	1.083	0
PIK3CA	TAC3	1.083	0
GNG11	TAC1	1.083	0
PIK3CA	ADRA1D	1.083	0
PIK3CA	P2RY11	1.083	0
PIK3CA	CASR	1.083	0
PIK3CA	F2R	1.083	0
PIK3CA	NTF4	1.083	0
PIK3CA	UTS2	1.083	0
PIK3CA	GPR17	1.083	0
GNG11	GIP	1.083	0
PIK3CA	IL5RA	1.083	0
PIK3CA	BDKRB2	1.083	0
PIK3CA	FGF23	1.083	0
RPS7	HBA1	1.083	0
STAM2	ACTR3	1.083	0
PIN1	PIP4K2B	1.083	0
GNG13	AKT2	1.083	0
HTR7	GHRHR	1.083	0
HTR7	TSHB	1.083	0
GNG13	S1PR4	1.083	0
GNG13	LHCGR	1.083	0
GNG13	CASR	1.083	0
PIK3CA	PROK2	1.083	0
ARFIP2	PLD2	1.083	-1
PIK3CA	CD2AP	1.083	0
HTR7	GPR84	1.083	0
GNG13	FFAR1	1.083	0
GNG13	TAS2R38	1.083	0
PIK3CA	GFRA3	1.083	0
GNG13	PRKCQ	1.083	0
GNG13	GPR55	1.083	0
PIK3CA	TACR1	1.083	0
PIK3CA	HRH1	1.083	0
PIK3CA	GPR143	1.083	0
PIK3CA	IGHV3-11	1.083	0
HTR7	RLN2	1.083	0
GNG13	P2RY12	1.083	0
HTR7	PTGER2	1.083	0
HTR7	FSHB	1.083	0
GNG13	C5	1.083	0
GNG13	LPAR4	1.083	0
GNG13	S1PR2	1.083	0
GTF3C3	NR3C1	1.083	0
ADRA2A	SFTPC	1.083	1
GNG13	RAMP3	1.083	0
KDR	BAIAP2	1.083	0
GNG13	PTGDR2	1.083	0
GNG2	CACNA2D2	1.083	1
KDR	MAPKAPK3	1.083	0
SNCA	RPS27A	1.083	0
GPC1	APOA2	1.083	0
PSMF1	PLK1	1.083	0
H2AFB1	SPI1	1.083	1
PSMF1	CKS1B	1.083	0
CHRM3	XCL2	1.083	0
CHRM3	EDN3	1.083	0
H2AFB1	ITGA2B	1.083	-1
GNG13	C5AR1	1.083	0
FOXO1	MAPK8	1.083	1
SNCA	PPP2R5D	1.083	0
CFTR	PRKACG	1.083	1
GNG13	RAMP2	1.083	0
CBL	AGTR1	1.083	0
GNG13	GPER1	1.083	0
GNG13	GPR18	1.083	0
CBL	AVPR2	1.083	0
GNG13	AKT1	1.083	0
GNG13	F2R	1.083	0
CBL	IL6R	1.083	0
CBL	CHRM2	1.083	0
PIK3CA	XCL2	1.083	0
CBL	HLA-DRB1	1.083	0
CBL	ACTR3	1.083	0
GNG13	CXCL8	1.083	0
SNCA	HSPG2	1.083	0
GNG13	GPBAR1	1.083	0
SNCA	UBA52	1.083	0
KDR	PAK2	1.083	0
HTR7	GPHA2	1.083	0
HTR7	GPR150	1.083	0
PIN1	PIP4K2C	1.083	0
HTR7	GPR15	1.083	0
F2RL3	LPAR4	1.083	0
PLCG2	LY96	1.083	1
F2RL3	CHRM3	1.083	0
F2RL3	APP	1.083	0
KDR	CYFIP2	1.083	0
TAS2R5	ADRA2C	1.083	0
TAS2R5	S1PR2	1.083	0
TAS2R5	GPR17	1.083	0
TAS2R5	HTR1B	1.083	0
TAS2R5	AGTR2	1.083	0
TAS2R5	CNR1	1.083	0
TAS2R5	S1PR5	1.083	0
TAS2R5	KNG1	1.083	0
TAS2R5	S1PR1	1.083	0
TAS2R5	CNR2	1.083	0
TAS2R5	S1PR3	1.083	0
TAS2R5	C5	1.083	0
TAS2R5	OPRK1	1.083	0
TAS2R5	APLNR	1.083	0
ANAPC1	RBCK1	1.083	0
TAS2R5	OPRD1	1.083	0
TAS2R5	HTR1E	1.083	0
TAS2R5	CHRM4	1.083	0
TAS2R5	ADCY1	1.083	0
TAS2R5	APP	1.083	0
TAS2R5	DRD2	1.083	0
ANAPC1	UBA3	1.083	0
RPS7	CSNK1D	1.083	0
RPS7	SRPR	1.083	0
F2RL3	CASR	1.083	0
MNAT1	LMO2	1.083	1
F2RL3	CCKBR	1.083	0
HTR7	INSL3	1.083	0
HTR7	RLN3	1.083	0
GNG13	S1PR1	1.083	0
TAS2R5	CASR	1.083	0
F2RL3	TAC1	1.083	0
F2RL3	HCRTR1	1.083	0
F2RL3	ADRA1B	1.083	0
F2RL3	GPR39	1.083	0
F2RL3	HTR2C	1.083	0
F2RL3	HRH1	1.083	0
F2RL3	AGT	1.083	0
HTR7	GPR32	1.083	0
GRB14	PDPK1	1.083	0
STAM2	AGTR1	1.083	0
HTR7	CALCB	1.083	0
F2RL3	ADRA1D	1.083	0
HTR7	RAMP2	1.083	0
HTR7	GPR20	1.083	0
HTR7	GPHB5	1.083	0
HTR7	ADM2	1.083	0
HTR7	RAMP3	1.083	0
F2RL3	GPR17	1.083	0
F2RL3	HTR2A	1.083	0
RPS7	CSNK1E	1.083	0
F2RL3	ADRBK1	1.083	0
F2RL3	CHRM1	1.083	0
F2RL3	MLNR	1.083	0
KDR	BRK1	1.083	0
F2RL3	CHRM5	1.083	0
C5AR1	SSTR5	1.083	0
C5AR1	DRD4	1.083	0
PTPRB	PGRMC1	1.083	0
GPR18	KNG1	1.083	0
GPR18	GPR37L1	1.083	0
HIST1H2BL	ITGA2B	1.083	-1
GPR18	C5	1.083	0
GNGT1	C3	1.083	0
GNGT1	GPER1	1.083	0
GPR18	GNG4	1.083	0
GPR18	GNG11	1.083	0
GNGT1	APP	1.083	0
GPR18	TAS2R9	1.083	0
GPR18	NPY4R	1.083	0
GPR18	APLN	1.083	0
GNGT1	RAMP3	1.083	0
GNGT1	TACR1	1.083	0
GNGT1	C5AR1	1.083	0
GNAI3	CD3E	1.083	-1
GPR18	NMS	1.083	0
GPR18	BDKRB2	1.083	0
ANAPC1	IL6	1.083	1
GNGT1	KCNJ12	1.083	0
GPR18	GRM7	1.083	0
GNGT1	TAC1	1.083	0
TAOK1	DYNC1I2	1.083	1
GPR18	GRM3	1.083	0
GPR18	AGTR2	1.083	0
GPR18	S1PR5	1.083	0
GNGT1	CFTR	1.083	0
GNGT1	C5	1.083	0
GNGT1	FSHR	1.083	0
GPR18	CORT	1.083	0
GPR18	GNG2	1.083	0
GNGT1	PDPK1	1.083	0
PTPN11	IFNA4	1.083	-1
GNGT1	F2R	1.083	0
MCHR1	S1PR4	1.083	0
GPR18	HTR1F	1.083	0
PTPN11	IFNA7	1.083	-1
GPR18	TAS2R16	1.083	0
MCHR1	PIK3CA	1.083	0
GPR18	TAS2R41	1.083	0
GPR18	SST	1.083	0
MCHR1	F2	1.083	0
GPR18	INSL5	1.083	0
MCHR1	LTB4R2	1.083	0
GPR18	P2RY4	1.083	0
GPR18	PPY	1.083	0
GPR18	GAL	1.083	0
GPR18	ADCY6	1.083	0
NUPL2	EIF4E	1.083	1
TAOK1	CENPF	1.083	1
GPR18	GRM6	1.083	0
GPR18	SAA1	1.083	0
GPR18	GNB1	1.083	0
CDK8	LEP	1.083	-1
GPR18	TAS2R4	1.083	0
HIST1H2BL	BCL2	1.083	1
GPR18	TAS2R38	1.083	0
GPR18	TAS2R8	1.083	0
GPR18	RXFP3	1.083	0
GPR18	HTR1B	1.083	0
HIST1H2BL	CCND1	1.083	1
GPR18	TAS2R40	1.083	0
GPR18	GNB2	1.083	0
GNGT1	RAMP1	1.083	0
GNGT1	TAS2R38	1.083	0
GPR18	PSAP	1.083	0
GNGT1	FFAR1	1.083	0
GPR18	GNB5	1.083	0
GALR3	TAS2R20	1.083	0
GALR3	CCL19	1.083	0
GPR18	GNB3	1.083	0
GALR3	CX3CL1	1.083	0
NT5E	CMPK2	1.083	0
GPR18	ADCY9	1.083	0
GALR3	CXCR2	1.083	0
GPR18	GNG10	1.083	0
GPR18	CCL20	1.083	0
GPR18	ADCY8	1.083	0
GALR3	CCR8	1.083	0
GALR3	GPR37L1	1.083	0
GALR3	P2RY4	1.083	0
GPR18	HTR5A	1.083	0
GPR18	CCL28	1.083	0
TAOK1	APITD1	1.083	1
CDK8	PLIN1	1.083	1
CDK8	ANGPTL4	1.083	1
NT5E	CD34	1.083	0
GPR18	ADCY3	1.083	0
NT5E	DTYMK	1.083	0
GALR3	TAS2R9	1.083	0
GPR18	NPY2R	1.083	0
GPR18	TAS2R31	1.083	0
GALR3	BDKRB2	1.083	0
NT5E	NUDT16	1.083	0
GPR18	RLN3	1.083	0
GALR3	CXCR3	1.083	0
GALR3	GPR17	1.083	0
GALR3	TAS2R13	1.083	0
GPR18	HTR1E	1.083	0
TNFSF13	ANP32A	1.083	0
GNGT1	F2	1.083	0
GNGT1	PRKCQ	1.083	0
GPR18	CCL16	1.083	0
ANAPC1	CXCL8	1.083	1
GPR18	TAS2R3	1.083	0
GPR18	S1PR3	1.083	0
GPR18	TAS2R60	1.083	0
TNFSF13	SET	1.083	0
GNGT1	KNG1	1.083	0
GNGT1	S1PR1	1.083	0
TNFSF13	NUP214	1.083	0
GNGT1	S1PR2	1.083	0
GNGT1	LPAR4	1.083	0
GNGT1	GPR17	1.083	0
GPR18	PTGDR2	1.083	0
TNFSF13	ELAVL1	1.083	0
COMMD5	EPAS1	1.083	-1
TNFSF13	XPO1	1.083	0
GPR18	TAS2R1	1.083	0
GPR18	CCL13	1.083	0
GNGT1	AKT2	1.083	0
GPR18	GNG3	1.083	0
GPR18	GRM2	1.083	0
MCHR1	EDNRA	1.083	0
GALR3	LPAR5	1.083	0
GALR3	APP	1.083	0
GALR3	CXCL1	1.083	0
GALR3	C5	1.083	0
GPR18	HEBP1	1.083	0
PTPN11	IFNA6	1.083	-1
GPR18	HTR1D	1.083	0
TAAR5	MC2R	1.083	0
TAAR5	RAMP1	1.083	0
TUBG2	PRKACA	1.083	0
NMBR	F2	1.083	0
SEC24C	HLA-A	1.083	0
BRE	NLRP3	1.083	0
SEC24C	HLA-DQA1	1.083	0
GPR18	GNB4	1.083	0
PKN1	HIST1H2AC	1.083	0
PKN1	HIST1H2AJ	1.083	0
PKN1	HIST1H2AD	1.083	0
GP1BA	PIK3R1	1.083	1
PKN1	H2AFJ	1.083	0
GPR18	CX3CR1	1.083	0
GPR18	ADCY5	1.083	0
PTPN11	IFNA8	1.083	-1
GPR18	TAS2R10	1.083	0
PDGFRB	JAK1	1.083	1
DOCK7	HGF	1.083	0
GPR18	CASR	1.083	0
GPR18	NPY1R	1.083	0
GPR18	PMCH	1.083	0
GPR18	MCHR2	1.083	0
ARHGEF6	CHRNA1	1.083	0
GPR18	ACKR3	1.083	0
ARHGEF6	CHRM1	1.083	0
GPR18	GRM8	1.083	0
GPR18	TAS1R2	1.083	0
GPR18	TAS2R20	1.083	0
GPR18	RXFP4	1.083	0
SEC24C	SERPINA1	1.083	0
SEC24C	GRIA1	1.083	0
HIST1H2BA	ITGA2B	1.083	1
SYNJ2	TF	1.083	0
CLEC12A	CHRNB4	1.083	0
HIST1H2BO	BCL2	1.083	1
CLEC12A	ITGAV	1.083	0
AANAT	INMT	1.083	0
RAP1B	CA2	1.083	0
TAAR5	GCGR	1.083	0
TAAR5	GLP1R	1.083	0
VAT1	ORM2	1.083	0
TAAR5	GPBAR1	1.083	0
TAAR5	GHRHR	1.083	0
KRT84	KRT7	1.083	0
VAT1	NAPRT	1.083	0
VAT1	S100A7	1.083	0
VAT1	ACTR2	1.083	0
VAT1	HRNR	1.083	0
HIST1H2BO	ITGA2B	1.083	-1
SYNJ2	AVPR2	1.083	0
SYNJ2	TACR1	1.083	0
SYNJ2	APOB	1.083	0
HIST1H2BO	KLK3	1.083	1
TAAR5	PTGER2	1.083	0
HIST1H2BO	CCND1	1.083	1
KRT82	KRT7	1.083	0
TAAR5	RAMP3	1.083	0
NMBR	AGTR1	1.083	0
NMBR	PIK3CA	1.083	0
NMBR	F2R	1.083	0
SYNJ2	CHRM2	1.083	0
SYNJ2	AGTR1	1.083	0
GPR18	APP	1.083	0
LMAN1	GRIA1	1.083	0
GPR18	ADCY1	1.083	0
GPR18	GNG13	1.083	0
GPR18	TAS2R7	1.083	0
MTNR1B	CORT	1.083	0
MTNR1B	TAS2R60	1.083	0
GPR18	BDKRB1	1.083	0
GNGT1	LHCGR	1.083	0
GNGT1	P2RY12	1.083	0
GPR18	GNAT3	1.083	0
PRPF38A	CSNK2A1	1.083	0
PHC2	HDAC1	1.083	0
GNGT1	GPBAR1	1.083	0
GNGT1	GPR55	1.083	0
PHC2	KDM1A	1.083	0
PHC2	HDAC3	1.083	0
GNGT1	S1PR4	1.083	0
PTPN11	IFNA14	1.083	-1
CEP135	CDK11A	1.083	0
GNGT1	GPR18	1.083	0
CEP135	CDK11B	1.083	0
CEP135	PRKACA	1.083	0
CEP135	HSP90AA1	1.083	0
CEP135	MARK4	1.083	0
JAK1	UGCG	1.083	0
HIST1H2BA	KLK3	1.083	1
PKN1	H2AFB1	1.083	0
MCHR1	KNG1	1.083	0
GNG7	PIK3CA	1.083	1
GNG7	KCNJ5	1.083	1
PTPN11	IFNA16	1.083	-1
USP7	POLK	1.083	0
GPR18	GNG8	1.083	0
MTNR1B	ANXA1	1.083	0
TCN1	LTA4H	1.083	0
GNGT1	S1PR5	1.083	0
GPR18	SSTR2	1.083	0
HIST1H2BJ	SPI1	1.083	1
GPR18	TAS2R19	1.083	0
GPR18	NPY5R	1.083	0
GPR18	TAS2R5	1.083	0
GPR18	GNGT1	1.083	0
GPR18	GNG5	1.083	0
HIST1H2BJ	KLK3	1.083	1
MAPK8IP3	LCK	1.083	0
MAPK8IP3	FYN	1.083	0
MAPK8IP3	YES1	1.083	0
PTPN11	CD14	1.083	-1
GPR18	TAS2R42	1.083	0
GPR18	PTGER3	1.083	0
TCN1	FRK	1.083	0
GNGT1	ANXA1	1.083	0
GNGT1	S1PR3	1.083	0
TCN1	NEU1	1.083	0
TCN1	ALDOA	1.083	0
GNGT1	GIP	1.083	0
GNGT1	PTGDR2	1.083	0
TCN1	NFKB1	1.083	0
GPR18	ADCY4	1.083	0
TCN1	RAB27A	1.083	0
GPR18	PDYN	1.083	0
GPR18	GRM4	1.083	0
GPR18	AGT	1.083	0
TCN1	PDXK	1.083	0
CDK8	LPL	1.083	1
GALR3	P2RY13	1.083	0
C5AR1	TAS2R10	1.083	0
GALR3	CXCL11	1.083	0
GALR3	TAS2R30	1.083	0
GALR3	ACKR3	1.083	0
GALR3	CCR1	1.083	0
GALR3	RXFP4	1.083	0
GALR3	CCL21	1.083	0
PLD1	CD33	1.083	0
GABBR2	CCR4	1.083	0
GABBR2	C3AR1	1.083	0
GALR3	CXCL6	1.083	0
GALR3	CXCR5	1.083	0
GABBR2	TAS2R42	1.083	0
GABBR2	TAS2R19	1.083	0
ORM1	CEP290	1.083	0
ORM1	CYFIP1	1.083	0
ORM1	TIMP2	1.083	0
GALR3	CXCR1	1.083	0
GALR3	INSL5	1.083	0
ORM1	APOOL	1.083	0
ORM1	FERMT3	1.083	0
MAPK1	TRAK1	1.083	0
ORM1	PCYOX1L	1.083	0
MAPK1	C6orf120	1.083	0
PLD1	MS4A3	1.083	0
ORM1	ARMC8	1.083	0
ORM1	TEX264	1.083	0
ORM1	TOR4A	1.083	0
ORM1	VCL	1.083	0
ORM1	ILF2	1.083	0
ORM1	FAM49B	1.083	0
GALR3	CCL5	1.083	0
COG3	ANK3	1.083	0
GPR45	PTH2R	1.083	0
GPR45	GIP	1.083	0
NUPL2	HDAC4	1.083	0
GALR3	CXCL8	1.083	0
NUPL2	MDM2	1.083	0
NUPL2	TOP2A	1.083	0
GALR3	SAA1	1.083	0
NUPL2	AURKB	1.083	0
NUPL2	HSPA5	1.083	0
GALR3	TAS2R50	1.083	0
GALR3	TAS2R4	1.083	0
GALR3	CCL1	1.083	0
GALR3	FPR2	1.083	0
GALR3	CCL27	1.083	0
GALR3	CXCL2	1.083	0
GALR3	S1PR5	1.083	0
KDELR2	ANK3	1.083	0
GALR3	P2RY14	1.083	0
PLD1	TMC6	1.083	0
GALR3	CCL13	1.083	0
GALR3	TAS2R3	1.083	0
GALR3	S1PR4	1.083	0
ANAPC7	IL6	1.083	1
GALR3	CCL16	1.083	0
GALR3	CCR5	1.083	0
GALR3	TAS2R31	1.083	0
GALR3	CCL25	1.083	0
GALR3	CCR2	1.083	0
GALR3	TAS2R40	1.083	0
GPR45	MC5R	1.083	0
GPR45	ADRB3	1.083	0
ORM1	TGFB2	1.083	0
PLD1	DEGS1	1.083	0
ORM1	PTPN6	1.083	0
ORM1	CANT1	1.083	0
LGALS1	FGF23	1.083	0
LGALS1	PCSK9	1.083	0
HRH3	CCL16	1.083	0
CENPM	CDC42	1.083	0
HRH3	TAS2R39	1.083	0
HRH3	FPR2	1.083	0
HRH3	PYY	1.083	0
HRH3	CCR9	1.083	0
ORM1	F8	1.083	0
HRH3	CXCL13	1.083	0
HRH3	PTGDR2	1.083	0
HRH3	TAS2R5	1.083	0
HRH3	PPBP	1.083	0
ORM1	FIGF	1.083	0
HRH3	TAS2R1	1.083	0
HRH3	CXCL10	1.083	0
ORM1	NHLRC2	1.083	0
ORM1	VTI1B	1.083	0
HRH3	CCR10	1.083	0
ORM1	YPEL5	1.083	0
HRH3	CXCL6	1.083	0
HRH3	CCL21	1.083	0
HRH3	NMS	1.083	0
HRH3	LPAR3	1.083	0
HRH3	SAA1	1.083	0
HRH3	CXCL8	1.083	0
HRH3	GALR2	1.083	0
HRH3	CCL1	1.083	0
HRH3	CCL25	1.083	0
LGALS1	SERPIND1	1.083	0
HRH3	CCL13	1.083	0
HRH3	TAS2R3	1.083	0
HIST1H2BH	KLK3	1.083	1
ORM1	NEU1	1.083	0
PLD1	ORMDL3	1.083	0
HIST1H2BH	SPI1	1.083	1
MAPK1	HEBP2	1.083	0
GABBR2	GPR31	1.083	0
GABBR2	CXCL11	1.083	0
GABBR2	RXFP4	1.083	0
GABBR2	CCR1	1.083	0
GABBR2	TAS2R40	1.083	0
GABBR2	CCL21	1.083	0
GABBR2	TAS2R30	1.083	0
PLD1	CMTM6	1.083	0
GABBR2	C3	1.083	0
TAOK1	CENPL	1.083	1
HRH3	CCL20	1.083	0
GABBR2	CCL5	1.083	0
GABBR2	CCL4L1	1.083	0
GABBR2	TAS2R10	1.083	0
GABBR2	OXER1	1.083	0
GABBR2	CXCL3	1.083	0
ORM1	JUP	1.083	0
MAPK1	NPC2	1.083	0
PLD1	SVIP	1.083	0
PLD1	ITGAV	1.083	0
PLD1	STBD1	1.083	0
HRH3	CCR7	1.083	0
MAPK1	ARSB	1.083	0
IMP4	CSNK1E	1.083	0
GPR45	HRH2	1.083	0
MED4	PLIN1	1.083	1
GPR18	TAS2R14	1.083	0
PLD1	CD177	1.083	0
GALR3	TAS2R16	1.083	0
PLD1	FRMPD3	1.083	0
PLD1	HGSNAT	1.083	0
HIST1H2BH	BCL2	1.083	1
PLD1	GAA	1.083	0
PLD1	FCER1G	1.083	0
HRH3	RLN3	1.083	0
HRH3	CXCR6	1.083	0
HRH3	PF4	1.083	0
HRH3	PSAP	1.083	0
GALR3	CXCL9	1.083	0
NAT10	RRS1	1.083	0
GALR3	GPR37	1.083	0
GALR3	CXCR4	1.083	0
GALR3	CXCL16	1.083	0
HRH3	S1PR3	1.083	0
COMMD8	EPAS1	1.083	-1
GALR3	TAS2R41	1.083	0
GALR3	TAS2R38	1.083	0
GALR3	TAS2R8	1.083	0
HIST1H2BH	CCND1	1.083	1
HRH3	TAS2R43	1.083	0
GALR3	CCL20	1.083	0
GALR3	CXCR6	1.083	0
HRH3	NPW	1.083	0
HRH3	FPR3	1.083	0
GALR3	RLN3	1.083	0
HIST1H2BH	ITGA2B	1.083	-1
GALR3	PF4	1.083	0
GALR3	TAS2R60	1.083	0
GALR3	TAS2R46	1.083	0
PRKCE	GNG10	1.083	1
PLD1	CD93	1.083	0
GPR18	TAS2R39	1.083	0
CDK8	CD36	1.083	1
GPR18	PENK	1.083	0
RNF41	UBA3	1.083	0
HIST1H2BL	KLK3	1.083	1
GALR3	PTGDR2	1.083	0
GALR3	TAS2R1	1.083	0
GALR3	AGTR1	1.083	0
GALR3	CXCL10	1.083	0
GALR3	PPBP	1.083	0
HIST1H2BL	SPI1	1.083	1
GALR3	PMCH	1.083	0
GALR3	GPER1	1.083	0
PLD1	CD47	1.083	0
GALR3	HRH3	1.083	0
GALR3	CXCL5	1.083	0
GALR3	CX3CR1	1.083	0
GALR3	HRH4	1.083	0
GALR3	BDKRB1	1.083	0
GALR3	TAS2R7	1.083	0
TAOK1	SKA2	1.083	1
GALR3	CCR3	1.083	0
PLD1	HVCN1	1.083	0
GALR3	C5AR1	1.083	0
GALR3	HEBP1	1.083	0
GALR3	ANXA1	1.083	0
CDK8	ADIPOQ	1.083	1
PLD1	LAIR1	1.083	0
PLD1	TNFRSF1B	1.083	0
HRH3	TAS2R46	1.083	0
HRH3	AGTR2	1.083	0
GALR3	CCR7	1.083	0
GALR3	P2RY12	1.083	0
PLD1	SIRPA	1.083	0
MCHR1	F2R	1.083	0
ANAPC7	CXCL8	1.083	1
BLK	MLLT4	1.083	0
GPR45	CRH	1.083	0
MCHR1	PTGER1	1.083	0
GPR45	GPBAR1	1.083	0
GPR45	MC1R	1.083	0
GPR45	ADORA2B	1.083	0
MCHR1	BDKRB1	1.083	0
MCHR1	C5AR1	1.083	0
GPR45	AVPR2	1.083	0
GPR45	PTH1R	1.083	0
GPR45	MC3R	1.083	0
GPR45	MC2R	1.083	0
GPR45	RAMP3	1.083	0
GPR45	RAMP2	1.083	0
GPR45	HTR4	1.083	0
GPR45	CALCR	1.083	0
MCHR1	FPR1	1.083	0
PLD1	SIGLEC14	1.083	0
PLD1	CYSTM1	1.083	0
MCHR1	S1PR2	1.083	0
GPR45	ADRB2	1.083	0
MCHR1	C5	1.083	0
MCHR1	LPAR4	1.083	0
GPR45	ADRB1	1.083	0
MCHR1	S1PR1	1.083	0
GALR3	TAS2R39	1.083	0
PLD1	CEACAM8	1.083	0
MCHR1	CXCR4	1.083	0
PLD1	CKAP4	1.083	0
PLD1	DYNLL1	1.083	0
GALR3	TAS2R43	1.083	0
HRH3	TAS2R60	1.083	0
GALR3	GPR183	1.083	0
PLD1	FCAR	1.083	0
GALR3	CXCL13	1.083	0
PLD1	GPR97	1.083	0
GNAI3	S1PR5	1.083	1
MCHR1	ANXA1	1.083	0
PLD1	SLC27A2	1.083	0
GALR3	TAS2R42	1.083	0
GALR3	TAS2R19	1.083	0
MCHR1	S1PR3	1.083	0
PLD1	BST1	1.083	0
PLD1	MCEMP1	1.083	0
PLD1	TMEM30A	1.083	0
GNAI3	S1PR4	1.083	1
POLR2K	EPAS1	1.083	0
POLR2K	HDAC3	1.083	0
GALR3	C3	1.083	0
POLR2K	RARG	1.083	0
POLR2K	WDR5	1.083	0
GALR3	CXCL3	1.083	0
POLR2K	FGFR2	1.083	0
GALR3	TAS2R10	1.083	0
GALR3	GPR31	1.083	0
GALR3	C3AR1	1.083	0
POLR2K	POU2F1	1.083	0
GALR3	CCR4	1.083	0
CLEC12A	HMOX2	1.083	0
CLEC12A	PGRMC1	1.083	0
CLEC12A	SNAP25	1.083	0
RBCK1	UNKL	1.083	0
ACTR1A	NR3C2	1.083	1
RBCK1	ASB12	1.083	0
RBCK1	ASB14	1.083	0
APLP2	MEPE	1.083	0
COPB1	TSPAN14	1.083	0
COPB1	FPR2	1.083	0
RBCK1	UBE3C	1.083	0
COPB1	PLAU	1.083	0
HIST1H2BM	CCND1	1.083	1
COPB1	LILRB2	1.083	0
COPB1	CHRNB4	1.083	0
PRKACG	KCNG2	1.083	1
APLP2	APOA5	1.083	0
RBCK1	MYLIP	1.083	0
RBCK1	ANAPC1	1.083	0
APLP2	PNPLA2	1.083	0
APLP2	MFGE8	1.083	0
RBCK1	ASB13	1.083	0
APLP2	MSLN	1.083	0
RBCK1	FBXL18	1.083	0
RBCK1	VHL	1.083	0
RBCK1	HERC6	1.083	0
PRKACG	BCL2	1.083	1
RBCK1	FBXO15	1.083	0
RBCK1	ANAPC13	1.083	0
NOS1	PLN	1.083	1
APLP2	BMP15	1.083	0
RBCK1	CDC23	1.083	0
CD68	SLCO4C1	1.083	0
RBCK1	FBXO40	1.083	0
RBCK1	FBXO7	1.083	0
PSMD12	TNFSF13B	1.083	0
APLP2	SERPINA1	1.083	0
PSMD12	TNFSF11	1.083	0
APLP2	SPP1	1.083	0
PSMD12	TP73	1.083	0
PSMD12	TNF	1.083	0
APLP2	EVA1A	1.083	0
AP1M2	HLA-DQA1	1.083	0
APLP2	MIA3	1.083	0
APLP2	AMTN	1.083	0
PRKACG	NOS1	1.083	1
PSMD12	CDKN1A	1.083	0
AP1M2	HLA-DRB1	1.083	0
PRKACG	MLC1	1.083	-1
APLP2	AMELX	1.083	0
TRIM4	UBA3	1.083	0
TAT	MIF	1.083	0
APLP2	FSTL3	1.083	0
APLP2	HRC	1.083	0
APLP2	AMBN	1.083	0
HIST1H2BM	BCL2	1.083	1
TRIM4	TRAIP	1.083	0
APLP2	STC2	1.083	0
HP	KPNB1	1.083	0
HP	CEP290	1.083	0
COL27A1	PPIB	1.083	0
COL27A1	P4HB	1.083	0
APLP2	CHRDL1	1.083	0
HIST1H2BM	ITGA2B	1.083	1
RAC1	MTG1	1.083	0
RBCK1	ASB4	1.083	0
PRKACG	CFTR	1.083	1
RBCK1	VPRBP	1.083	0
RBCK1	KBTBD6	1.083	0
PRKCG	WNT5A	1.083	0
TAS2R16	S1PR3	1.083	0
TAS2R16	S1PR2	1.083	0
TAS2R16	GPR17	1.083	0
TAS2R16	AGTR2	1.083	0
TAS2R16	S1PR5	1.083	0
TAS2R16	ADCY1	1.083	0
TAS2R16	NPY1R	1.083	0
RBCK1	FBXW2	1.083	0
RBCK1	KBTBD7	1.083	0
TAS2R16	APLNR	1.083	0
TAS2R16	GALR3	1.083	0
TAS2R16	CHRM4	1.083	0
AMPH	CFTR	1.083	0
TAS2R16	HTR1E	1.083	0
TAS2R16	S1PR1	1.083	0
TAS2R16	GPR18	1.083	0
VGF	P4HB	1.083	0
AMPH	ADRB2	1.083	0
RASA1	IKZF3	1.083	-1
VGF	TF	1.083	0
AKAP9	CDK11A	1.083	0
VGF	FGA	1.083	0
TAS2R16	ANXA1	1.083	0
TAS2R16	CNR2	1.083	0
TAS2R16	ADRA2C	1.083	0
PACSIN2	AVPR2	1.083	0
TAS2R16	NPBWR1	1.083	0
TAS2R16	PTGDR2	1.083	0
TAS2R16	GABBR2	1.083	0
TAS2R16	C5	1.083	0
TAS2R16	APP	1.083	0
TAS2R16	KNG1	1.083	0
RBCK1	LMO7	1.083	0
PRKCG	STX4	1.083	0
RBCK1	ASB8	1.083	0
HIST1H2BO	SPI1	1.083	1
RBCK1	ZNRF2	1.083	0
RBCK1	ASB16	1.083	0
HIST1H2BM	SPI1	1.083	1
PRKCG	RARA	1.083	0
PRKCG	RXRG	1.083	0
RBCK1	ANAPC7	1.083	0
RBCK1	SOCS3	1.083	0
RBCK1	UBE2Q1	1.083	0
PRKCG	CABIN1	1.083	0
PRKCG	RXRB	1.083	0
PARP2	UBA52	1.083	0
RBCK1	ASB18	1.083	0
PRKCG	FZD4	1.083	0
PRKCG	RXRA	1.083	0
RBCK1	ASB17	1.083	0
PRKCG	AP2A1	1.083	0
PARP2	POLD4	1.083	0
RBCK1	FBXW10	1.083	0
HIST1H2BM	KLK3	1.083	1
RBCK1	ASB15	1.083	0
RBCK1	FBXO21	1.083	0
PRKACG	PLIN1	1.083	1
RBCK1	HECTD2	1.083	0
RBCK1	UBE2J2	1.083	0
RBCK1	ZNRF1	1.083	0
PSMD12	CCNA1	1.083	0
APLP2	GPC3	1.083	0
CLEC12A	TSPAN14	1.083	0
ASH2L	GP1BA	1.083	1
ASH2L	ITGA2B	1.083	1
FOS	POR	1.083	1
THRAP3	MED19	1.083	0
THRAP3	MED21	1.083	0
LAMC1	HGF	1.083	1
CFP	LTA4H	1.083	0
LRMP	GAA	1.083	0
DYNC1LI2	NR3C1	1.083	1
FBXO2	NAE1	1.083	0
RPS17	CSNK1D	1.083	0
RPS17	SRPR	1.083	0
C6	PPIF	1.083	0
C9	VDAC1	1.083	0
RPS3A	SRPR	1.083	0
RPS3A	HBA1	1.083	0
C6	VDAC1	1.083	0
MED26	PPARG	1.083	0
CFP	RAB27A	1.083	0
C9	PPIF	1.083	0
DYNC1LI2	PGR	1.083	1
SVIP	PLAU	1.083	0
DYNC1LI2	AR	1.083	1
CFP	JUP	1.083	0
CFP	NEU1	1.083	0
FCER1A	RAF1	1.083	-1
PRKAA1	LAMTOR4	1.083	0
COMMD9	NAE1	1.083	0
COMMD9	UBA3	1.083	0
FBXO2	TRAIP	1.083	0
MED23	PLIN1	1.083	1
FBXO2	RBCK1	1.083	0
PSMD12	CCNA2	1.083	0
FBXO2	UBA3	1.083	0
C5AR1	NPY5R	1.083	0
C5AR1	PDYN	1.083	0
C5AR1	HTR1A	1.083	0
C5AR1	NPBWR1	1.083	0
C5AR1	NPY1R	1.083	0
C5AR1	GNB2	1.083	0
C5AR1	SSTR4	1.083	0
C5AR1	SSTR2	1.083	0
C5AR1	OPRK1	1.083	0
C5AR1	RXFP4	1.083	0
FN1	SCCPDH	1.083	0
FN1	NHLRC2	1.083	0
CASP9	EIF4G3	1.083	1
FN1	AGK	1.083	0
FN1	GTPBP2	1.083	0
FN1	TOR4A	1.083	0
FN1	FAM49B	1.083	0
FN1	KDM7A	1.083	0
RBX1	PRLR	1.083	-1
GTF2F2	CHEK1	1.083	1
FN1	PRKAR1B	1.083	0
FN1	TRAK1	1.083	0
GTF2F2	ATM	1.083	1
FN1	FAM131B	1.083	0
ATG7	FGA	1.083	0
MED23	LPL	1.083	1
ATG7	MARK3	1.083	0
FLRT1	FGF23	1.083	0
FBXO2	UBE2N	1.083	0
ACTR1A	NR3C1	1.083	1
PRKACG	PXN	1.083	-1
PRKAA1	LAMTOR5	1.083	0
PYCARD	HRNR	1.083	0
THRAP3	EBF1	1.083	0
THRAP3	MED29	1.083	0
CANX	HLA-DPB1	1.083	0
THRAP3	MED10	1.083	0
THRAP3	PPARGC1B	1.083	0
TAOK1	CENPU	1.083	1
C5AR1	PYY	1.083	0
RAC1	PPP1R14A	1.083	0
RAC1	HLA-E	1.083	0
RAC1	PIR	1.083	0
PYCARD	GCA	1.083	0
RAC1	KLRC2	1.083	0
PYCARD	IMPDH1	1.083	0
NAPA	SERPINA1	1.083	0
PYCARD	PYGB	1.083	0
PYCARD	ORM2	1.083	0
PYCARD	ACLY	1.083	0
PYCARD	TTR	1.083	0
CANX	HLA-DQB1	1.083	0
EED	RARG	1.083	0
BLVRB	RFK	1.083	0
HP	ARMC8	1.083	0
EED	PPARG	1.083	0
GTF3C1	NR3C1	1.083	0
RAC1	ACKR1	1.083	0
EED	RARA	1.083	0
EED	RARB	1.083	0
PSMD12	CCND1	1.083	0
BLVRB	ACP2	1.083	0
THRAP3	SLC2A4	1.083	0
THRAP3	MED8	1.083	0
THRAP3	MED28	1.083	0
SVIP	ITGB2	1.083	0
SVIP	SNAP25	1.083	0
SVIP	FPR2	1.083	0
SVIP	GAA	1.083	0
PYCARD	FUCA1	1.083	0
PYCARD	S100A7	1.083	0
PYCARD	ACTR2	1.083	0
TAOK1	CENPO	1.083	1
SVIP	LILRB2	1.083	0
SVIP	CHRNB4	1.083	0
SVIP	PLD1	1.083	0
SVIP	TSPAN14	1.083	0
SVIP	MGAM	1.083	0
SVIP	ATP8B4	1.083	0
PRKAA1	LAMTOR3	1.083	0
CANX	IL12A	1.083	0
TAOK1	SKA1	1.083	1
TAOK1	CENPM	1.083	1
FYN	MAPK8IP3	1.083	0
HKDC1	GLB1	1.083	0
TAOK1	B9D2	1.083	1
THRAP3	PPARGC1A	1.083	0
TAOK1	NUP43	1.083	1
THRAP3	MED9	1.083	0
THRAP3	MED31	1.083	0
THRAP3	CCNC	1.083	0
THRAP3	CDK19	1.083	0
THRAP3	FAM120B	1.083	0
THRAP3	MED7	1.083	0
ISLR	VEGFA	1.083	0
PACSIN2	AGTR1	1.083	0
TAS2R16	ADRA2A	1.083	0
AP2S1	KCNQ5	1.083	0
AP2S1	TF	1.083	0
AP2S1	APOB	1.083	0
AP2S1	AGTR1	1.083	0
AP2S1	EGF	1.083	0
KRT12	KRT31	1.083	0
AP2S1	CHRM2	1.083	0
KRT12	KRT26	1.083	0
KRT12	KRT27	1.083	0
KRT12	KRT33B	1.083	0
C5AR1	TAS2R60	1.083	0
TCEB3	ATM	1.083	1
AP2S1	TACR1	1.083	0
AP2S1	BIN1	1.083	0
C5AR1	AGTR2	1.083	0
CYSTM1	PLD1	1.083	0
CYSTM1	CHRNB4	1.083	0
C5AR1	CORT	1.083	0
TCEB3	CHEK1	1.083	1
CYSTM1	GAA	1.083	0
RPS16	HBA1	1.083	0
TCEB3	ATR	1.083	1
C5AR1	GRM2	1.083	0
C5AR1	GNG3	1.083	0
C5AR1	TAS2R41	1.083	0
C5AR1	TAS1R3	1.083	0
C5AR1	GPR37L1	1.083	0
C5AR1	PPY	1.083	0
C5AR1	ADCY6	1.083	0
GABBR1	GNG11	1.083	1
AP2S1	AVPR2	1.083	0
C5AR1	CCL28	1.083	0
PACSIN2	ACTR3	1.083	0
C5AR1	PENK	1.083	0
C5AR1	ADCY5	1.083	0
C5AR1	CASR	1.083	0
C5AR1	NPBWR2	1.083	0
C5AR1	GALR3	1.083	0
C5AR1	GNG13	1.083	0
C5AR1	GRM4	1.083	0
C5AR1	GPR17	1.083	0
C5AR1	HTR1B	1.083	0
C5AR1	GRM8	1.083	0
C5AR1	ADCY1	1.083	0
C5AR1	PNOC	1.083	0
C5AR1	CCL27	1.083	0
C5AR1	GNG12	1.083	0
C5AR1	MCHR1	1.083	0
C5AR1	HTR1D	1.083	0
C5AR1	ADCY3	1.083	0
C5AR1	GNGT1	1.083	0
C5AR1	SSTR3	1.083	0
C5AR1	OXGR1	1.083	0
C5AR1	ADCY4	1.083	0
C5AR1	LPAR1	1.083	0
C5AR1	RLN3	1.083	0
C5AR1	OPRD1	1.083	0
C5AR1	HTR1E	1.083	0
C5AR1	ADCY2	1.083	0
GRIN2D	PDLIM5	1.083	0
EP300	MNAT1	1.083	0
C5AR1	NPY2R	1.083	0
KRT12	KRT35	1.083	0
C5AR1	TAS2R16	1.083	0
C5AR1	NPB	1.083	0
C5AR1	GNG2	1.083	0
C5AR1	TAS2R9	1.083	0
GNS	ORM2	1.083	0
DYNLL2	AR	1.083	1
HP	QPCT	1.083	0
HP	DNASE1L1	1.083	0
PTPN11	TICAM2	1.083	-1
KRT33B	KRT12	1.083	0
NMBR	LPAR4	1.083	0
PTPN11	IFNA17	1.083	-1
HP	APOH	1.083	0
GNG7	PIK3CG	1.083	1
KRT31	KRT12	1.083	0
HP	TOLLIP	1.083	0
HP	CRACR2A	1.083	0
GTF2E2	POU2F2	1.083	0
NMBR	ANXA1	1.083	0
HP	CNN2	1.083	0
MDM2	AGO4	1.083	0
DYNLL2	AURKB	1.083	1
MDM2	AKAP5	1.083	0
VAT1	MPO	1.083	0
VAT1	HMHA1	1.083	0
RAF1	AGT	1.083	0
DYNLL2	TAOK1	1.083	1
KRT39	KRT14	1.083	0
RAP1B	GAA	1.083	0
MDM2	TNRC6B	1.083	0
MDM2	MYO6	1.083	0
CLEC12A	GAA	1.083	0
RAP1B	SLCO4C1	1.083	0
GNS	ACLY	1.083	0
GNS	PRKCD	1.083	0
HP	FOLR3	1.083	0
HP	GHDC	1.083	0
C5AR1	GRM7	1.083	0
C5AR1	DRD2	1.083	0
C5AR1	GABBR2	1.083	0
C5AR1	TAS2R38	1.083	0
C5AR1	NMU	1.083	0
FAS	PIK3CB	1.083	0
COMMD6	WDR5	1.083	0
COMMD6	UBA3	1.083	0
COMMD6	NAE1	1.083	0
ART3	FCGR3B	1.083	0
HP	CANT1	1.083	0
HP	PRG3	1.083	0
HP	YPEL5	1.083	0
HIST1H2AD	ITGA2B	1.083	1
GNS	NAPRT	1.083	0
CDK4	TNRC6B	1.083	0
HP	PTPN6	1.083	0
HIST1H2AD	CCND1	1.083	1
HIST1H2AD	MYC	1.083	1
HIST1H2AD	SPI1	1.083	1
HP	JUP	1.083	0
HIST1H2AD	KLK3	1.083	1
CCT7	STAT3	1.083	0
HP	GOLGA7	1.083	0
GNS	HRNR	1.083	0
GNS	S100A7	1.083	0
GNS	FRK	1.083	0
KRT33B	KRT14	1.083	0
C5AR1	GPER1	1.083	0
GFRA1	PIK3CB	1.083	0
AGK	FN1	1.083	0
RBCK1	HERC4	1.083	0
VGF	APOL1	1.083	0
VGF	APOB	1.083	0
RBCK1	LRRC41	1.083	0
SNAP23	TSPAN14	1.083	0
ACTR3	PACSIN1	1.083	0
SNAP23	FPR2	1.083	0
SNAP23	LILRB2	1.083	0
PACSIN2	TACR1	1.083	0
PACSIN2	APOB	1.083	0
SNAP23	HMOX2	1.083	0
SNAP23	HLA-A	1.083	0
SNAP23	CHRNB4	1.083	0
SNAP23	MMP25	1.083	0
RBCK1	CDC26	1.083	0
SNAP23	SLCO4C1	1.083	0
SNAP23	GAA	1.083	0
PACSIN2	CFTR	1.083	0
PACSIN2	ADRB2	1.083	0
PACSIN2	LRP2	1.083	0
ACTR3	FCGR1A	1.083	0
COMMD10	EPAS1	1.083	-1
ACTR3	ARRB2	1.083	0
ACTR3	ARRB1	1.083	0
RBCK1	FBXO41	1.083	0
RBCK1	FBXO4	1.083	0
RBCK1	GLMN	1.083	0
SNAP23	SLC27A2	1.083	0
RBCK1	DTX3L	1.083	0
RBCK1	TCEB1	1.083	0
TAS2R16	HTR5A	1.083	0
TAS2R16	AGT	1.083	0
TAS2R16	GPR55	1.083	0
PTPN11	IFNA2	1.083	-1
TAS2R16	BDKRB1	1.083	0
TAS2R16	HCAR2	1.083	0
TAS2R16	C5AR1	1.083	0
AKAP9	CAMK2G	1.083	0
TAS2R16	ADORA3	1.083	0
AKAP9	FGA	1.083	0
TAS2R16	HTR1A	1.083	0
TAS2R16	HCAR3	1.083	0
TAS2R16	HTR1F	1.083	0
ANAPC5	CXCL8	1.083	1
AKAP9	CAMK2A	1.083	0
AKAP9	ITGB3	1.083	0
PTPN11	IFNA21	1.083	-1
AKAP9	CAMK2B	1.083	0
TAS2R16	DRD3	1.083	0
ACTR3	STON2	1.083	0
RBCK1	KCTD7	1.083	0
TAS2R16	HTR1D	1.083	0
TAS2R16	HRH4	1.083	0
TAS2R16	C3	1.083	0
TAS2R16	ADRA2B	1.083	0
TAS2R16	CXCL8	1.083	0
TAS2R16	GPER1	1.083	0
TAS2R16	HRH3	1.083	0
TAS2R16	DRD4	1.083	0
ACTR3	AP2A2	1.083	0
ACTR3	KIAA0319	1.083	0
ACTR3	PACSIN3	1.083	0
ISLR	KNG1	1.083	0
ISLR	ORM2	1.083	0
GFRA1	PIK3CA	1.083	0
ISLR	AHSG	1.083	0
FCAR	PLD1	1.083	0
VGF	CP	1.083	0
FCAR	HMOX2	1.083	0
VGF	ITIH2	1.083	0
GABBR1	GNG8	1.083	1
FCAR	ITGAV	1.083	0
FCAR	GAA	1.083	0
VGF	FGF23	1.083	0
SP1	FABP1	1.083	-1
FCAR	CHRNB4	1.083	0
HIST1H2BJ	ITGA2B	1.083	-1
FCAR	TSPAN14	1.083	0
FCAR	MMP25	1.083	0
FCAR	SNAP25	1.083	0
FCAR	STK10	1.083	0
FCAR	SLCO4C1	1.083	0
GABBR1	GNG12	1.083	1
FCAR	PGRMC1	1.083	0
FCAR	SLC27A2	1.083	0
AGK	MARK3	1.083	0
AGK	ITGA2B	1.083	0
AGK	ITGB3	1.083	0
AGK	FGA	1.083	0
AGK	VWF	1.083	0
KRT12	KRT37	1.083	0
GFRA1	PRKCA	1.083	0
GFRA1	PIK3CD	1.083	0
GFRA1	MAPK7	1.083	0
GFRA1	PTPN11	1.083	0
FCAR	PLAU	1.083	0
ITSN2	TF	1.083	0
SP1	CHRNA1	1.083	1
RBCK1	HERC5	1.083	0
ISLR	A1BG	1.083	0
ISLR	SERPINA1	1.083	0
RBCK1	FBXO22	1.083	0
AMPH	AGTR1	1.083	0
ISLR	HRG	1.083	0
ISLR	ORM1	1.083	0
AMPH	APOB	1.083	0
AMPH	AVPR2	1.083	0
ISLR	OLA1	1.083	0
ISLR	ALB	1.083	0
RBCK1	KCTD6	1.083	0
RBCK1	ASB6	1.083	0
RBCK1	ASB2	1.083	0
RBCK1	FBXO2	1.083	0
ITSN2	APOB	1.083	0
RBCK1	ASB9	1.083	0
GIT2	CHRM1	1.083	0
POLR3H	POU2F1	1.083	0
HIST1H2BJ	BCL2	1.083	1
AP2S1	HLA-DRB1	1.083	0
GABBR1	GNGT2	1.083	1
GIT2	CHRNA1	1.083	0
GABBR1	GNGT1	1.083	1
ITSN2	LRP2	1.083	0
VGF	SERPIND1	1.083	0
PTPN11	IFNA10	1.083	-1
AP2S1	HLA-DQA1	1.083	0
SP1	CYP51A1	1.083	1
SPCS2	GIP	1.083	0
TF	ATP6V0A4	1.083	0
PEBP1	KDM7A	1.083	-1
DMP1	NUCB1	1.083	0
ERP44	ORM1	1.083	0
CCNT1	MDC1	1.083	1
DMP1	APOA2	1.083	0
DMP1	KNG1	1.083	0
DMP1	TF	1.083	0
ERP44	PDXK	1.083	0
GNAO1	S1PR4	1.083	0
CDK11B	FGFR1OP	1.083	1
MIA3	NUCB1	1.083	0
MIA3	SERPIND1	1.083	0
CDK11B	HAUS8	1.083	1
DMP1	APOL1	1.083	0
DMP1	APOB	1.083	0
DMP1	SERPIND1	1.083	0
RAF1	CCL11	1.083	0
COL17A1	PPIB	1.083	0
DMP1	APOA1	1.083	0
DMP1	APOE	1.083	0
DMP1	CP	1.083	0
DMP1	SERPINA1	1.083	0
DMP1	ITIH2	1.083	0
DMP1	IGFBP5	1.083	0
CSNK2A2	NCAPG	1.083	0
CSNK2A2	RUNX1	1.083	0
OPRD1	CCR7	1.083	0
KRT1	KRT86	1.083	0
DMP1	SERPINC1	1.083	0
ASH2L	RARB	1.083	0
AGT	TACR3	1.083	0
GRM3	ANXA1	1.083	0
CRHR2	HRH2	1.083	0
SCCPDH	HGF	1.083	0
CD47	GAA	1.083	0
AHCTF1	CDC42	1.083	0
SCCPDH	A1BG	1.083	0
SCCPDH	CLU	1.083	0
OPRD1	TAS2R20	1.083	0
SCCPDH	VWF	1.083	0
SCCPDH	TGFB1	1.083	0
SCCPDH	SERPINA1	1.083	0
SCCPDH	HRG	1.083	0
SCCPDH	ALB	1.083	0
CDK11B	CEP41	1.083	1
SCCPDH	PLG	1.083	0
SCCPDH	KNG1	1.083	0
ITGA2B	TRAK1	1.083	0
PSMB5	TP73	1.083	0
ITGA2B	FAM114A2	1.083	0
SCCPDH	SPARC	1.083	0
SCCPDH	VEGFA	1.083	0
SCCPDH	ORM2	1.083	0
SCCPDH	A2M	1.083	0
MED17	NCOA2	1.083	0
PSMB5	TNFSF11	1.083	0
ITGA2B	AGTRAP	1.083	0
ITGA2B	TRIM24	1.083	0
GRM3	S1PR2	1.083	0
JAK1	IFNA8	1.083	1
GNAO1	S1PR1	1.083	0
GNAO1	S1PR2	1.083	0
OPRD1	CCL20	1.083	0
ASH2L	RARG	1.083	0
CSNK2A2	L1CAM	1.083	0
PTPN11	UNC5C	1.083	0
GLP2R	GPR176	1.083	0
GNB1	MAP2K3	1.083	1
GNA15	CHRM5	1.083	0
NPY1R	CXCR1	1.083	0
GNA15	GCGR	1.083	0
MIA3	AHSG	1.083	0
MAP2K2	CCL11	1.083	0
MAP2K2	IL17RD	1.083	0
MIA3	FGA	1.083	0
MAP2K2	AGGF1	1.083	0
MAP2K2	FGG	1.083	0
NPY1R	HCAR3	1.083	0
MAP2K2	TRAK1	1.083	0
MAP2K2	AGTRAP	1.083	0
MIA3	SERPINA1	1.083	0
MAP2K2	KDM7A	1.083	0
MAP2K2	VWF	1.083	0
MAP2K2	FGA	1.083	0
PEBP1	MAP2K3	1.083	-1
MAP2K2	MPRIP	1.083	0
NPY1R	CCL25	1.083	0
GNA15	LPAR4	1.083	0
PTPN11	GH2	1.083	0
OPRD1	GPR183	1.083	0
PEBP1	KIAA1549	1.083	-1
CRHR2	GPBAR1	1.083	0
MAPK3	CLCN6	1.083	0
PEBP1	FGB	1.083	-1
GLP2R	CALCB	1.083	0
OPRD1	TAS2R43	1.083	0
GLP2R	PTGER4	1.083	0
GLP2R	HRH2	1.083	0
ERP44	ORM2	1.083	0
MIA3	ITIH2	1.083	0
MIA3	IGFBP5	1.083	0
GLP2R	P2RY11	1.083	0
GLP2R	ADM2	1.083	0
GLP2R	GPHB5	1.083	0
GLP2R	GPR20	1.083	0
AGT	CYSLTR1	1.083	0
GLP2R	GPHA2	1.083	0
MIA3	APP	1.083	0
GLP2R	ADM	1.083	0
GLP2R	GPR27	1.083	0
GLP2R	GPR25	1.083	0
OPRD1	CXCL16	1.083	0
GLP2R	INSL3	1.083	0
MIA3	IGFBP7	1.083	0
GLP2R	GPR32	1.083	0
GLP2R	GPR15	1.083	0
GLP2R	RLN3	1.083	0
MIA3	SERPINC1	1.083	0
MIA3	FGF23	1.083	0
MIA3	APOL1	1.083	0
MIA3	TF	1.083	0
S1PR1	PIK3CA	1.083	1
MIA3	APOA2	1.083	0
MIA3	KNG1	1.083	0
MIA3	APLP2	1.083	0
ITGA2B	KDM7A	1.083	0
CD47	PLD1	1.083	0
APOE	MGAT4A	1.083	0
CDK11B	SFI1	1.083	1
SH3BP5	PLCG2	1.083	-1
APOE	AMBN	1.083	0
CDK11B	CEP70	1.083	1
CDK11B	DCTN3	1.083	1
SCCPDH	ALDOA	1.083	0
CDK11B	CEP57	1.083	1
CDK11B	HAUS7	1.083	1
ADSS	ASPA	1.083	0
TGOLN2	IGFBP7	1.083	0
SDCCAG8	CDK1	1.083	0
SCCPDH	FGA	1.083	0
SCCPDH	FN1	1.083	0
PAWR	NFKB1	1.083	-1
CDK11B	OFD1	1.083	1
SDCCAG8	CDK11A	1.083	0
PIK3R3	ANXA1	1.083	0
CDK11B	NINL	1.083	1
CDK11B	CEP164	1.083	1
APOE	ANO8	1.083	0
CDK11B	CENPJ	1.083	1
CDK11B	DYNC1I2	1.083	1
CDK11B	HAUS4	1.083	1
CXCL8	GRM6	1.083	1
CDK11B	CEP131	1.083	1
SDCCAG8	MARK4	1.083	0
APOE	AMTN	1.083	0
SDCCAG8	CDK11B	1.083	0
SDCCAG8	PRKACA	1.083	0
CDK11B	ALMS1	1.083	1
CDK11B	DYNC1H1	1.083	1
TGOLN2	IGFBP5	1.083	0
SEC13	TAOK1	1.083	1
APOE	KTN1	1.083	0
PIK3R3	LPAR4	1.083	0
PIK3R3	CASR	1.083	0
PIK3R3	F2R	1.083	0
HIST1H2BD	KLK3	1.083	1
TGOLN2	AVPR2	1.083	0
AGT	P2RY11	1.083	0
TGOLN2	APOA1	1.083	0
PIK3R3	TAC1	1.083	0
TAF13	POU2F1	1.083	0
APOE	BMP15	1.083	0
CDK11B	CEP290	1.083	1
RPS6KA6	CLTA	1.083	0
CDK11B	HAUS1	1.083	1
CDK11B	CEP135	1.083	1
APOE	CKAP4	1.083	0
CDK11B	CEP76	1.083	1
APOE	DMP1	1.083	0
CDK11B	CEP63	1.083	1
RPS6KA6	CLTC	1.083	0
TAF13	POU2F2	1.083	0
RPS6KA6	AP2A1	1.083	0
RPS6KA6	SH3GL2	1.083	0
SH3BP5	BCR	1.083	-1
CDK11B	ODF2	1.083	1
TGOLN2	PCSK9	1.083	0
TGOLN2	ADRB2	1.083	0
SDCCAG8	HSP90AA1	1.083	0
PIK3R3	CD80	1.083	0
CDK11B	CDK5RAP2	1.083	1
GRM3	PTGDR2	1.083	0
SCCPDH	AHSG	1.083	0
PIK3R3	TACR1	1.083	0
PIK3R3	IL5	1.083	0
SCCPDH	ORM1	1.083	0
GLP2R	ADRB1	1.083	0
SMURF2	TRAIP	1.083	0
APOE	STC2	1.083	0
EXOSC6	CXCL8	1.083	-1
GLP2R	AVP	1.083	0
GLP2R	GPR84	1.083	0
APOE	SHISA5	1.083	0
GLP2R	AVPR2	1.083	0
GLP2R	RLN2	1.083	0
GRM3	GPR18	1.083	0
AGT	PRKACG	1.083	0
GRM3	S1PR4	1.083	0
SCCPDH	EGF	1.083	0
CDK11B	DCTN2	1.083	1
MT-ATP8	AK2	1.083	0
CD47	STK10	1.083	0
ITGA2B	IL17RD	1.083	0
ITGA2B	KIAA1549	1.083	0
CD47	PGRMC1	1.083	0
CD47	HMOX2	1.083	0
CD47	CHRNB4	1.083	0
CD47	SLC27A2	1.083	0
ITGA2B	CNKSR2	1.083	0
ITGA2B	FAM131B	1.083	0
NTPCR	NME1	1.083	0
ADRA2C	SFTPB	1.083	1
AGT	TAS1R2	1.083	0
AGT	TAS2R42	1.083	0
AJUBA	HDAC3	1.083	0
AJUBA	HSP90AA1	1.083	0
APOE	MATN3	1.083	0
AGT	TACR1	1.083	0
CDK11B	HAUS2	1.083	1
AGT	GNG5	1.083	0
CCNE1	MAX	1.083	0
TGOLN2	SERPINC1	1.083	0
CDK11B	SDCCAG8	1.083	1
AGT	TAS2R19	1.083	0
APOE	PRSS23	1.083	0
AGT	GPR143	1.083	0
CDK11B	CEP72	1.083	1
PIK3R3	CHRM1	1.083	0
PIK3R3	KNG1	1.083	0
APOE	RCN1	1.083	0
PIK3R3	CHRM5	1.083	0
AGT	CXCL3	1.083	0
PIK3R3	CHRM3	1.083	0
PIK3R3	F2	1.083	0
PIK3R3	GCGR	1.083	0
PIK3R3	CSF2RA	1.083	0
AGT	XCL1	1.083	0
AGT	PNOC	1.083	0
OPRD1	C5	1.083	0
CDK11B	HAUS3	1.083	1
AGT	HRH1	1.083	0
PEBP1	FAM114A2	1.083	-1
MAPK3	ZC3HAV1	1.083	0
PTPN11	HLA-DRA	1.083	0
ACLY	GLA	1.083	0
ACLY	GNS	1.083	0
ACLY	UNC13D	1.083	0
BPI	GLA	1.083	0
BPI	JUP	1.083	0
AMTN	TF	1.083	0
HIST1H2AD	ESR1	1.083	0
OPRD1	CXCL9	1.083	0
ACLY	PADI2	1.083	0
ADRA2C	GPR183	1.083	0
SLA2	HLA-DRB1	1.083	0
BPI	MAPK1	1.083	0
BPI	NEU1	1.083	0
ACLY	MNDA	1.083	0
BPI	HRNR	1.083	0
ACLY	AZU1	1.083	0
ACLY	PYCARD	1.083	0
HIST1H2AD	RARG	1.083	0
BPI	ACTR2	1.083	0
HIST1H2AD	PKN1	1.083	0
BPI	HMHA1	1.083	0
DCTN3	PGR	1.083	1
HIST1H2AD	POU2F1	1.083	0
ACLY	ORM2	1.083	0
ACLY	FTL	1.083	0
HIST2H2BE	BCL2	1.083	1
HIST1H2AD	RXRA	1.083	0
PEBP1	TRAK1	1.083	-1
TAS2R40	HTR1F	1.083	0
DCTN3	AR	1.083	1
PTPN11	GFRA1	1.083	0
CRHR2	TAAR1	1.083	0
BPI	NFKB1	1.083	0
PDLIM4	CD2AP	1.083	0
AMTN	NUCB1	1.083	0
COPE	ANK3	1.083	0
TAS2R41	ANXA1	1.083	0
OPRD1	TAS2R8	1.083	0
AMTN	SERPIND1	1.083	0
BPI	ORM2	1.083	0
AMTN	ITIH2	1.083	0
ACLY	HMHA1	1.083	0
BPI	DPP7	1.083	0
AMTN	C4A	1.083	0
AMTN	APOA2	1.083	0
BPI	GLB1	1.083	0
BPI	RAB27A	1.083	0
BPI	MAN2B1	1.083	0
AMTN	APOL1	1.083	0
BPI	FUCA1	1.083	0
BPI	ANXA2	1.083	0
PTPN11	GFRA4	1.083	0
PTPN11	CSH1	1.083	0
BPI	PDXK	1.083	0
BPI	PRKCD	1.083	0
H2BFS	CCND1	1.083	1
BPI	FRK	1.083	0
BPI	GCA	1.083	0
BPI	NAPRT	1.083	0
ACLY	MAN2B1	1.083	0
BPI	CYB5R3	1.083	0
HIST1H2AD	RARA	1.083	0
H2BFS	SPI1	1.083	1
HIST1H2AD	APCS	1.083	0
ACTN4	AHSG	1.083	0
MAP2K2	ITGB3	1.083	0
MAP2K2	FAM114A2	1.083	0
MAP2K2	CCL4	1.083	0
MAP2K2	FGB	1.083	0
HAUS8	MARK4	1.083	0
HAUS8	CDK11B	1.083	0
HAUS8	PRKACA	1.083	0
MAP2K2	ESRP1	1.083	0
MARK4	FGFR1OP	1.083	0
PTPN11	UBA52	1.083	0
ACTN4	ORM2	1.083	0
PTPN11	GFRA2	1.083	0
MED19	PLIN1	1.083	1
MARK4	HAUS8	1.083	0
HIST1H2AD	AR	1.083	0
ADRA2C	CXCL16	1.083	0
PTPN11	HLA-DQA2	1.083	0
MARK4	CEP57	1.083	0
PTPN11	HLA-DPA1	1.083	0
BMP15	FN1	1.083	0
BMP15	APP	1.083	0
BMP15	SERPINC1	1.083	0
ADRA2C	CCL20	1.083	0
MARK4	HAUS3	1.083	0
BMP15	NUCB1	1.083	0
BMP15	SERPIND1	1.083	0
PTPN11	UGCG	1.083	0
MARK4	PCM1	1.083	0
HAUS8	CDK11A	1.083	0
HAUS8	HSP90AA1	1.083	0
PTPN11	SMPD1	1.083	0
GPSM1	C3	1.083	-1
PEBP1	ATG7	1.083	-1
HIST1H2AD	MAPKAPK2	1.083	0
HIST1H2AD	RARB	1.083	0
DCTN3	NR3C1	1.083	1
ADRA2C	RLN3	1.083	0
H2BFS	ITGA2B	1.083	1
SRA1	FABP1	1.083	1
H2BFS	BCL2	1.083	1
SRA1	ACOX1	1.083	1
SRA1	CPT1A	1.083	1
POM121C	EIF4E	1.083	1
PEBP1	AGK	1.083	-1
PEBP1	AGGF1	1.083	-1
GPSM1	NPY1R	1.083	-1
GPSM1	KNG1	1.083	-1
GPSM1	NPBWR1	1.083	-1
GPSM1	MTNR1A	1.083	-1
GPSM1	HCAR2	1.083	-1
RPS6KA6	AP2A2	1.083	0
GPSM1	HTR1F	1.083	-1
MAP2K2	ZC3HAV1	1.083	0
NPR2	ITPA	1.083	0
ARPC1A	APOB	1.083	0
ATP6V1E1	TF	1.083	0
NPR2	NUDT2	1.083	0
ATP6V1E1	TFRC	1.083	0
GPSM1	HCAR3	1.083	-1
S1PR1	ADCY1	1.083	1
TIMP2	PDXK	1.083	0
AMTN	APOB	1.083	0
PEBP1	PAPD7	1.083	-1
UTS2B	CCKAR	1.083	0
MARK4	DYNC1I2	1.083	0
UTS2B	ADRBK1	1.083	0
MARK4	CENPJ	1.083	0
MARK4	CEP152	1.083	0
MARK4	PCNT	1.083	0
MARK4	CEP70	1.083	0
MARK4	NINL	1.083	0
NPY1R	CXCL11	1.083	0
MARK4	CC2D2A	1.083	0
UTS2B	HRH1	1.083	0
CENPQ	TAOK1	1.083	1
NPY1R	TAS2R40	1.083	0
UTS2B	ANXA1	1.083	0
UTS2B	F2R	1.083	0
MED19	LPL	1.083	1
GNB1	MAP2K6	1.083	1
UTS2B	GRK5	1.083	0
UTS2B	TBXA2R	1.083	0
UTS2B	CHRM1	1.083	0
HIP1R	AGTR1	1.083	0
UTS2B	AVPR1A	1.083	0
TRIM24	FGA	1.083	0
UTS2B	GCGR	1.083	0
UTS2B	FPR2	1.083	0
HIP1R	CHRM2	1.083	0
UTS2B	AVPR1B	1.083	0
MARK4	CEP63	1.083	0
UTS2B	HTR2A	1.083	0
UTS2B	AGTR2	1.083	0
GAB1	PRKACA	1.083	0
GAB1	ACTR3	1.083	0
UTS2B	LTB4R2	1.083	0
UTS2B	CHRM3	1.083	0
DCTN3	FKBP4	1.083	1
UTS2B	APP	1.083	0
UTS2B	GNRHR	1.083	0
PEBP1	PAPSS1	1.083	-1
MAPK3	PAPSS1	1.083	0
UTS2B	BDKRB1	1.083	0
KRT5	KRT73	1.083	0
UTS2B	LPAR4	1.083	0
UTS2B	CHRM5	1.083	0
UTS2B	CASR	1.083	0
UTS2B	F2	1.083	0
UTS2B	GPR39	1.083	0
UTS2B	FFAR1	1.083	0
UTS2B	OXTR	1.083	0
UTS2B	GPR17	1.083	0
PEBP1	ZC3HAV1	1.083	-1
UTS2B	AGT	1.083	0
UTS2B	EDNRA	1.083	0
GAB1	FGF23	1.083	0
NPY1R	HTR1F	1.083	0
PEBP1	APBB1IP	1.083	-1
UBE3B	TRAIP	1.083	0
UTS2B	HTR2B	1.083	0
GAB1	ACTR2	1.083	0
NPY1R	CXCL6	1.083	0
MARK4	B9D1	1.083	0
UTS2B	GHSR	1.083	0
AMTN	PCSK9	1.083	0
SNAP25	GPR97	1.083	0
AMTN	IGFBP5	1.083	0
MARK4	CEP192	1.083	0
MARK4	SFI1	1.083	0
MARK4	TCTN2	1.083	0
PEBP1	TRIM24	1.083	-1
AMTN	APOE	1.083	0
MARK4	HAUS2	1.083	0
PEBP1	AGTRAP	1.083	-1
AMTN	APP	1.083	0
COPE	INS	1.083	0
AMTN	IGFBP7	1.083	0
AMTN	SERPINC1	1.083	0
AMTN	FGA	1.083	0
ELL	POU2F1	1.083	0
MARK4	CEP76	1.083	0
NPY1R	CCR9	1.083	0
HIP1R	TF	1.083	0
HIP1R	AVPR2	1.083	0
HIP1R	ADRB2	1.083	0
HIP1R	CFTR	1.083	0
HIP1R	TACR1	1.083	0
TIMP2	ORM1	1.083	0
TIMP2	ORM2	1.083	0
AMTN	KNG1	1.083	0
AMTN	IL6	1.083	0
NR1H2	TBL1X	1.083	0
TIMP2	RAB27A	1.083	0
AMTN	CP	1.083	0
AMTN	APOA1	1.083	0
MARK4	HAUS5	1.083	0
MARK4	CEP250	1.083	0
AMTN	C3	1.083	0
CCND2	GLI1	1.083	-1
OPRD1	HEBP1	1.083	0
UTS2B	PTGER1	1.083	0
UTS2B	CCKBR	1.083	0
UTS2B	MLNR	1.083	0
MARK4	CEP135	1.083	0
MARK4	NEDD1	1.083	0
UTS2B	TAC1	1.083	0
UTS2B	BRS3	1.083	0
UTS2B	PIK3CA	1.083	0
MARK4	HAUS6	1.083	0
UTS2B	HCRTR1	1.083	0
GTF2F2	FGFR2	1.083	0
GTF2F2	POU2F1	1.083	0
MARK4	SDCCAG8	1.083	0
GTF2F2	ESR1	1.083	0
GTF2F2	FGF1	1.083	0
GTF2F2	POU2F2	1.083	0
NPY1R	TAS2R3	1.083	0
MARK4	MAPRE1	1.083	0
NUP160	EIF4E	1.083	1
HUWE1	TRAIP	1.083	0
MARK4	DCTN3	1.083	0
SFN	CDK5	1.083	0
AMTN	APLP2	1.083	0
AMTN	P4HB	1.083	0
AMTN	SERPINA1	1.083	0
QKI	ITGB3	1.083	0
ACLY	S100A7	1.083	0
QKI	VWF	1.083	0
RAMP2	GNB3	1.083	0
ACLY	TRAPPC1	1.083	0
TAS2R40	APLNR	1.083	0
GCG	LTB4R2	1.083	0
AGT	GNRH2	1.083	0
ACLY	C6orf120	1.083	0
AGT	TAS2R30	1.083	0
ACLY	HEXB	1.083	0
AGT	TRIO	1.083	0
ACLY	DPP7	1.083	0
RAMP2	HTR6	1.083	0
RAMP2	GNB1	1.083	0
AGT	CCL21	1.083	0
AGT	CHRM5	1.083	0
AGT	TAS2R40	1.083	0
AGT	FFAR2	1.083	0
AGT	PTGDR2	1.083	0
RAMP2	GNG7	1.083	0
AGT	TAS2R1	1.083	0
AGT	GPR132	1.083	0
RARA	HIST1H2BL	1.083	0
AGT	P2RY6	1.083	0
AGT	P2RY14	1.083	0
RAMP2	ADCY9	1.083	0
RAMP2	GNG10	1.083	0
AGT	CCL13	1.083	0
RAMP2	GPR15	1.083	0
RAMP2	RLN3	1.083	0
RAMP2	LHCGR	1.083	0
AGT	CCL4L1	1.083	0
BRAF	VWF	1.083	-1
PIK3R3	TACR2	1.083	0
ACLY	ARSA	1.083	0
AGT	AP2M1	1.083	0
AGT	CXCL6	1.083	0
ACLY	DSN1	1.083	0
CALCRL	INSL3	1.083	0
ACLY	GCA	1.083	0
ACLY	FUCA2	1.083	0
ACLY	RNASE3	1.083	0
CALCRL	RLN2	1.083	0
ACLY	PRSS3P2	1.083	0
ACLY	CTSG	1.083	0
ACLY	STK11IP	1.083	0
ACLY	RNASET2	1.083	0
AGT	TAS2R4	1.083	0
AGT	CCL1	1.083	0
ACLY	FRK	1.083	0
CALCRL	HTR4	1.083	0
ACLY	PLAC8	1.083	0
AGT	TAS2R50	1.083	0
CALCRL	PTGDR	1.083	0
AGT	CCL25	1.083	0
CALCRL	GPR25	1.083	0
ACLY	HRNR	1.083	0
RARA	HIST1H2AC	1.083	0
ACLY	RNASE2	1.083	0
CALCRL	GPBAR1	1.083	0
TAS2R40	NPY2R	1.083	0
RAMP2	GPR83	1.083	0
ACLY	LYZ	1.083	0
RAMP2	GPR32	1.083	0
RAMP2	GPR84	1.083	0
AGT	AP2A1	1.083	0
RAMP1	TAAR8	1.083	0
RAMP1	INSL3	1.083	0
RAMP1	GNG3	1.083	0
NOTUM	FGF23	1.083	0
RAMP1	RLN3	1.083	0
RAMP1	LHB	1.083	0
RAMP1	GPR150	1.083	0
RAMP1	ADCY3	1.083	0
RAMP1	GPR15	1.083	0
RAMP1	LHCGR	1.083	0
RAMP1	GPR32	1.083	0
NOTUM	NUCB1	1.083	0
ARTN	PIK3CD	1.083	0
AGT	GPR4	1.083	0
AGT	ADCY9	1.083	0
RAMP2	RXFP1	1.083	0
TAS2R40	AGT	1.083	0
AGT	PRKAR1A	1.083	0
AGT	GPRC6A	1.083	0
AGT	TAS2R3	1.083	0
AGT	CCL27	1.083	0
TAS2R40	HTR5A	1.083	0
AGT	XCL2	1.083	0
AGT	CXCL2	1.083	0
AGT	TAS2R31	1.083	0
AGT	GPR18	1.083	0
RAB1A	PLK1	1.083	0
RAMP1	GNB2	1.083	0
RARA	HIST1H2BJ	1.083	0
RAMP1	GNG12	1.083	0
NOTUM	IL6	1.083	0
RAMP1	TAAR5	1.083	0
ARTN	PIK3CA	1.083	0
TAS2R40	GPER1	1.083	0
RAMP2	LHB	1.083	0
RAMP2	GNB5	1.083	0
RAMP2	MC1R	1.083	0
AGT	GNGT2	1.083	0
RAMP2	GPBAR1	1.083	0
PPP1CC	DYNC1I1	1.083	1
TAS2R40	CXCL8	1.083	0
ARTN	PIK3CB	1.083	0
RAMP2	GPR45	1.083	0
RAMP2	NPSR1	1.083	0
RAMP2	GNG4	1.083	0
RAMP2	GPR20	1.083	0
RAMP2	P2RY11	1.083	0
RAMP2	GNG13	1.083	0
RAMP2	GPHB5	1.083	0
RAB1A	GRIA1	1.083	0
AGT	GNAI3	1.083	0
RAMP2	GNG2	1.083	0
RAMP2	FSHB	1.083	0
AGFG1	TACR1	1.083	0
POLR2D	ATR	1.083	1
RAMP2	HRH2	1.083	0
AGT	GNB5	1.083	0
AGT	F2RL2	1.083	0
RAMP2	GPHA2	1.083	0
AGT	TAS2R39	1.083	0
ACLY	PRTN3	1.083	0
CALCRL	GPR15	1.083	0
AGT	INSL5	1.083	0
TAS2R40	PTGDR2	1.083	0
TAS2R40	BDKRB1	1.083	0
RARA	POLR2E	1.083	0
AGT	FFAR1	1.083	0
TAS2R40	GPR55	1.083	0
AGT	HEBP1	1.083	0
AGT	TAS2R16	1.083	0
PPP1CC	CENPT	1.083	1
AGT	TAS2R41	1.083	0
RARA	HIST1H2BD	1.083	0
AGT	TAS2R38	1.083	0
PSMB11	CDC25A	1.083	0
PSMB11	PLK1	1.083	0
RARA	HIST1H2BB	1.083	0
TAS2R40	S1PR2	1.083	0
TAS2R40	OPRD1	1.083	0
TAS2R40	S1PR3	1.083	0
TAS2R40	C5	1.083	0
RARA	POLR2F	1.083	0
RARA	POLR2K	1.083	0
RARA	HIST1H2BO	1.083	0
TAS2R40	APP	1.083	0
TAS2R40	ADCY1	1.083	0
AGT	TAS1R3	1.083	0
TAS2R40	HRH3	1.083	0
TAS2R40	CHRM4	1.083	0
AGT	PPY	1.083	0
TAS2R40	HTR1E	1.083	0
AGT	TAS2R8	1.083	0
AGT	TAS1R1	1.083	0
AGT	TAS2R10	1.083	0
PSMB11	TP53	1.083	0
TAS2R40	GABBR2	1.083	0
TAS2R41	GABBR2	1.083	0
TAS2R41	PTGDR2	1.083	0
TAS2R40	NPY1R	1.083	0
TAS2R40	GNAI2	1.083	0
TAS2R40	CXCR4	1.083	0
TAS2R40	DRD3	1.083	0
HOXA1	WDR5	1.083	1
AGT	RAF1	1.083	0
AGT	F2RL3	1.083	0
TAS2R40	GABBR1	1.083	0
AGT	MLN	1.083	0
TAS2R40	ADORA1	1.083	0
TAS2R40	OPRL1	1.083	0
PSMB11	AURKB	1.083	0
AGT	GPR68	1.083	0
AGT	LPAR6	1.083	0
AGT	TAS2R20	1.083	0
PSMB11	ODC1	1.083	0
PSMB11	AURKA	1.083	0
RAMP2	GNG3	1.083	0
PSMB11	EPAS1	1.083	0
RARA	POLR2C	1.083	0
RARA	POLR2J	1.083	0
PSMB11	TNF	1.083	0
RARA	PAXIP1	1.083	0
RARA	H2BFS	1.083	0
RARA	H2AFB1	1.083	0
GNG5	PIK3CA	1.083	1
TAS2R40	GPR17	1.083	0
CALCRL	RLN3	1.083	0
AGT	LPAR5	1.083	0
RAMP2	HTR7	1.083	0
TFF1	GHR	1.083	1
AGT	KISS1	1.083	0
RAMP2	GPR39	1.083	0
AGT	TAS2R13	1.083	0
LYPD6B	FCGR3B	1.083	0
RAMP2	GNG8	1.083	0
AGT	CYSLTR2	1.083	0
AGT	FFAR3	1.083	0
RAMP2	GNB4	1.083	0
RAMP2	GPR25	1.083	0
TAS2R40	GPR18	1.083	0
RAMP2	GNG5	1.083	0
RAMP2	GPR27	1.083	0
RARA	POLR2B	1.083	0
RAMP2	PTGDR	1.083	0
RAMP2	HTR4	1.083	0
COMMD3	EPAS1	1.083	-1
AGT	LPAR4	1.083	0
AGT	S1PR2	1.083	0
RAMP2	CGA	1.083	0
AGT	CCL4	1.083	0
AGT	TAS2R9	1.083	0
AGT	GNG2	1.083	0
LYPD6B	ALPL	1.083	0
ACLY	TOLLIP	1.083	0
CALCRL	GPR32	1.083	0
ACLY	GM2A	1.083	0
AGT	NMU	1.083	0
ARHGEF33	CDC42	1.083	0
CALCRL	GPR20	1.083	0
CALCRL	GPHA2	1.083	0
TAS2R40	GALR3	1.083	0
TAS2R40	ANXA1	1.083	0
TAS2R40	NPBWR1	1.083	0
TAS2R40	DRD2	1.083	0
TAS2R40	CNR2	1.083	0
RARA	POLR2L	1.083	0
RARA	POLR2D	1.083	0
TAS2R40	S1PR1	1.083	0
RARA	HIST1H2BH	1.083	0
AGT	CXCL9	1.083	0
TAS2R40	KNG1	1.083	0
RARA	HIST1H2BM	1.083	0
TAS2R40	S1PR5	1.083	0
RARA	HIST1H2AD	1.083	0
TAS2R40	CNR1	1.083	0
TAS2R40	DRD4	1.083	0
RARA	HIST1H2BN	1.083	0
TAS2R40	AGTR2	1.083	0
RARA	POLR2I	1.083	0
AGT	GPR55	1.083	0
RARA	POLR2G	1.083	0
TAS2R40	HTR1D	1.083	0
TFF1	SOS1	1.083	1
RARA	HIST1H2BK	1.083	0
CALCRL	GPR176	1.083	0
CALCRL	GPHB5	1.083	0
CALCRL	HTR6	1.083	0
RAMP1	GPR176	1.083	0
RAMP1	ADCY6	1.083	0
NOTUM	IGFBP5	1.083	0
SUCNR1	S1PR1	1.083	0
HIST1H2BD	ITGA2B	1.083	-1
CCNE1	PTGDR	1.083	0
SUCNR1	S1PR3	1.083	0
SUCNR1	PTGDR2	1.083	0
SUCNR1	CNR1	1.083	0
SUCNR1	S1PR5	1.083	0
SUCNR1	ADRA2A	1.083	0
SUCNR1	BDKRB1	1.083	0
SUCNR1	HTR1A	1.083	0
AGT	TAS2R5	1.083	0
SUCNR1	APP	1.083	0
SUCNR1	HTR1B	1.083	0
IL3RA	PIK3CA	1.083	1
ACTR10	HLA-DRB1	1.083	0
CXCL8	GRM8	1.083	1
SUCNR1	ADCY1	1.083	0
ACTR10	FUCA1	1.083	0
ACTR10	S100A7	1.083	0
SUCNR1	CHRM4	1.083	0
ACTR10	C3	1.083	0
SUCNR1	ADRA2B	1.083	0
SUCNR1	HRH3	1.083	0
ACTR10	GLB1	1.083	0
SUCNR1	NPY1R	1.083	0
HIST1H2BD	SPI1	1.083	1
BECN1	SQSTM1	1.083	0
AGT	PRKACB	1.083	0
ACTR10	GRN	1.083	0
NUP210	MDM2	1.083	0
SUCNR1	NPY2R	1.083	0
SUCNR1	GRM6	1.083	0
CCNE1	PCBP4	1.083	0
TRIM17	FCGR1B	1.083	0
ACTR10	HRNR	1.083	0
TRIM17	ICAM1	1.083	0
CXCR4	NMUR2	1.083	0
CXCR4	NPBWR1	1.083	0
TRIM17	HLA-DRB1	1.083	0
CXCR4	TAS2R40	1.083	0
TRIM17	HLA-DQA1	1.083	0
ACTR10	HLA-DQA1	1.083	0
CXCR4	MCHR2	1.083	0
CXCR4	TAS2R7	1.083	0
CXCR4	GALR3	1.083	0
TRIM17	FCGR1A	1.083	0
RRP8	WDR12	1.083	0
CXCL8	GRM4	1.083	1
SUCNR1	CHRM2	1.083	0
CXCR4	TAS2R3	1.083	0
CXCR4	HTR1D	1.083	0
SUCNR1	HTR5A	1.083	0
CXCR4	TAS2R5	1.083	0
SUCNR1	HTR1D	1.083	0
OPRD1	TAS2R9	1.083	0
CXCR4	MCHR1	1.083	0
CCNE1	UBA52	1.083	0
SUCNR1	GABBR2	1.083	0
CCNE1	CCT6B	1.083	0
SUCNR1	TAS2R38	1.083	0
ASB12	TRAIP	1.083	0
ASB12	RBCK1	1.083	0
CXCR4	NMS	1.083	0
PIK3R3	FFAR1	1.083	0
RAMP1	GPHA2	1.083	0
AGT	OXGR1	1.083	0
GAB2	IKZF3	1.083	0
RAMP1	GPR20	1.083	0
RAMP1	ADCY1	1.083	0
RAMP1	P2RY11	1.083	0
GAB2	PDPK1	1.083	0
VAMP7	AVPR2	1.083	0
TGOLN2	BIN1	1.083	0
RAMP1	TAAR6	1.083	0
VAMP7	TACR1	1.083	0
RAMP1	GNB4	1.083	0
GAB2	UGCG	1.083	0
RAMP1	GPR83	1.083	0
CCNH	TCF3	1.083	1
GAB2	CSF2RA	1.083	0
PIK3R3	BLNK	1.083	0
QKI	FGA	1.083	0
PIK3R3	IL5RA	1.083	0
RAMP1	GNGT1	1.083	0
RAMP1	ADCY4	1.083	0
RAMP1	GNG8	1.083	0
RAMP1	TAAR9	1.083	0
RAMP1	DRD5	1.083	0
RAMP1	GNGT2	1.083	0
RAMP1	GNG5	1.083	0
RAMP1	GPR39	1.083	0
RAMP1	TAAR2	1.083	0
SERPINC1	GP1BB	1.083	-1
ILF2	CTSH	1.083	0
RAMP1	GNG11	1.083	0
RAMP1	GNG4	1.083	0
ACTR10	MPO	1.083	0
ILF2	ORM2	1.083	0
ILF2	TNFAIP6	1.083	0
ILF2	ORM1	1.083	0
ACTR10	GLA	1.083	0
ACTR10	INS	1.083	0
AGT	TAS2R7	1.083	0
ACTR10	ORM2	1.083	0
ILF2	NEU1	1.083	0
OPRD1	CCR8	1.083	0
ILF2	FRK	1.083	0
ILF2	PDXK	1.083	0
ILF2	RAB27A	1.083	0
PJA1	TRAIP	1.083	0
RAMP1	HTR6	1.083	0
RAMP1	GPHB5	1.083	0
RAMP1	TSHB	1.083	0
RAMP1	CGA	1.083	0
ILF2	MMP9	1.083	0
ILF2	HBB	1.083	0
RAMP1	HTR4	1.083	0
VAMP7	ADRB2	1.083	0
RAMP1	PTGDR	1.083	0
AGT	GNG8	1.083	0
VAMP7	TF	1.083	0
VAMP7	CHRM2	1.083	0
VAMP7	AGTR1	1.083	0
CXCR4	TAS2R30	1.083	0
CXCR4	TAS2R50	1.083	0
RAMP1	GNG7	1.083	0
AGT	P2RY10	1.083	0
GNG5	KCNJ5	1.083	1
GPR31	ADRA2A	1.083	0
GPR31	ADORA1	1.083	0
GPR31	BDKRB1	1.083	0
TAS2R40	C3	1.083	0
CXCR4	NPB	1.083	0
SNAP25	ITGAL	1.083	0
LEFTY2	HRG	1.083	0
LEFTY2	PLG	1.083	0
LEFTY2	KNG1	1.083	0
TFF2	GHR	1.083	1
LEFTY2	HGF	1.083	0
LEFTY2	A2M	1.083	0
GPR31	HTR1A	1.083	0
SNAP25	HGSNAT	1.083	0
GPR31	NPY1R	1.083	0
TGOLN2	APOB	1.083	0
GPR31	GALR3	1.083	0
GPR31	CHRM4	1.083	0
GPR31	APP	1.083	0
GPR31	C5	1.083	0
GPR31	DRD4	1.083	0
GPR31	HRH3	1.083	0
CXCR4	TAS2R41	1.083	0
GPR31	GABBR1	1.083	0
CXCR4	HEBP1	1.083	0
TFF1	GH1	1.083	1
CXCR4	TAS2R10	1.083	0
LEFTY2	ALDOA	1.083	0
LEFTY2	APP	1.083	0
CXCR4	TAS2R19	1.083	0
CXCR4	GPR31	1.083	0
NOTUM	APOL1	1.083	0
TAS2R40	HRH4	1.083	0
JAK1	PDGFRB	1.083	1
RARA	EED	1.083	0
CXCR4	TAS2R13	1.083	0
RAMP1	GNG2	1.083	0
CXCR4	TAS2R9	1.083	0
RAMP1	FSHB	1.083	0
CXCR4	TAS2R1	1.083	0
LEFTY2	A1BG	1.083	0
CXCR4	OXGR1	1.083	0
RAMP1	ADCY9	1.083	0
RAMP1	GNG10	1.083	0
RAMP1	MC1R	1.083	0
RAMP1	GNB5	1.083	0
RAMP1	TSHR	1.083	0
RAMP1	GPBAR1	1.083	0
CXCR4	TAS2R60	1.083	0
CXCR4	TAS2R46	1.083	0
RAMP1	ADCY7	1.083	0
LEFTY2	CLU	1.083	0
RAMP1	GNB1	1.083	0
RAMP1	ADCY8	1.083	0
RAMP1	GNB3	1.083	0
LEFTY2	OLA1	1.083	0
RAMP1	RLN2	1.083	0
LEFTY2	SERPINA1	1.083	0
SNAP25	LAMTOR2	1.083	0
CXCR4	RXFP4	1.083	0
TRIM17	HLA-A	1.083	0
AGT	NPW	1.083	0
CXCR4	NPW	1.083	0
CXCR4	TAS2R14	1.083	0
TGOLN2	APOA2	1.083	0
CXCR4	TAS2R43	1.083	0
CXCR4	GALR1	1.083	0
CXCR4	TAS2R8	1.083	0
CXCR4	TAS2R20	1.083	0
CXCR4	GPR37L1	1.083	0
AGT	GNG10	1.083	0
SSU72	POU2F2	1.083	1
CYSLTR2	HTR2C	1.083	0
AGT	TAS2R14	1.083	0
AGT	GPR183	1.083	0
AGT	UTS2B	1.083	0
RARA	HIST1H2AJ	1.083	0
AGT	CCL20	1.083	0
AGT	TAS2R43	1.083	0
HIST1H2BD	BCL2	1.083	1
AGT	PF4	1.083	0
AGT	CXCR6	1.083	0
AGT	CCL28	1.083	0
AGT	RLN3	1.083	0
TRIM21	MT2A	1.083	0
KDELR3	ANK3	1.083	0
CXCR4	HTR1E	1.083	0
CXCR4	RLN3	1.083	0
TRIM21	UBA3	1.083	0
TRIM17	MT2A	1.083	0
CXCR4	GPR37	1.083	0
CXCR4	RXFP3	1.083	0
CXCR4	TAS2R4	1.083	0
CXCR4	NMUR1	1.083	0
SNAP25	PLAUR	1.083	0
SNAP25	GAA	1.083	0
GPR31	ADRA2B	1.083	0
PARP1	UBA52	1.083	0
AGT	TAS2R46	1.083	0
AGT	NPFF	1.083	0
TGOLN2	TACR1	1.083	0
SNAP25	CEACAM1	1.083	0
SNAP25	OLR1	1.083	0
SNAP25	CLEC4D	1.083	0
AGT	QRFP	1.083	0
AGT	S1PR3	1.083	0
SNAP25	SLC15A4	1.083	0
SNAP25	HVCN1	1.083	0
AGT	QRFPR	1.083	0
AGT	GNAI1	1.083	0
AGT	TAS2R60	1.083	0
CXCR4	SSH1	1.083	0
CXCR4	TAS2R42	1.083	0
COG2	ANK3	1.083	0
AGT	TACR2	1.083	0
CXCR4	TAS2R31	1.083	0
BRAF	MPRIP	1.083	-1
CXCR4	TAS2R39	1.083	0
TGOLN2	ITIH2	1.083	0
CXCR4	GALR2	1.083	0
CXCR4	INSL5	1.083	0
MARK4	HAUS4	1.083	0
DCTN3	NR3C2	1.083	1
GPSM1	ADRA2A	1.083	-1
ARHGEF25	LTB4R2	1.083	0
CCNB1	LPIN3	1.083	0
OPRD1	C5AR1	1.083	0
HIP1	CHRM2	1.083	0
HIP1	AGTR1	1.083	0
HIP1	APOB	1.083	0
OPRD1	CXCL5	1.083	0
OPRL1	TAS2R42	1.083	0
OPRL1	TAS2R19	1.083	0
CCKBR	ANXA1	1.083	0
SERPINA10	NUCB1	1.083	0
SERPINA10	APP	1.083	0
CCKBR	P2RY2	1.083	0
ARHGEF25	AVPR1B	1.083	0
ARHGEF25	GCGR	1.083	0
ARHGEF25	LPAR4	1.083	0
ARHGEF25	MLNR	1.083	0
CCNB1	UBA52	1.083	0
TAS2R41	MTNR1A	1.083	0
SERPINA10	P4HB	1.083	0
ARHGEF25	FFAR1	1.083	0
ARHGEF25	HTR2B	1.083	0
TAS2R41	HRH4	1.083	0
ARHGEF25	TACR2	1.083	0
SERPINA10	APLP2	1.083	0
ARHGEF25	GHSR	1.083	0
ARHGEF25	HCRTR2	1.083	0
ARHGEF25	GNRHR	1.083	0
ARHGEF25	CCKAR	1.083	0
OPRL1	TAS2R40	1.083	0
OPRL1	CXCL3	1.083	0
TAS2R41	HTR5A	1.083	0
OPRL1	C3	1.083	0
TAS2R41	CXCL8	1.083	0
FAM114A2	MARK3	1.083	0
NECAP1	ADRB2	1.083	0
NECAP1	TF	1.083	0
NECAP1	CFTR	1.083	0
NECAP1	APOB	1.083	0
NECAP1	TACR1	1.083	0
TUBB4B	FUCA1	1.083	0
TRADD	MAP4K5	1.083	0
TRADD	MAP4K3	1.083	0
TUBB4B	TTR	1.083	0
TUBB4B	GLA	1.083	0
TUBB4B	PRKCD	1.083	0
CCNB1	LPIN1	1.083	0
HIP1	ADRB2	1.083	0
HIP1	TF	1.083	0
HIP1	AVPR2	1.083	0
HIP1	CFTR	1.083	0
NUP133	TAOK1	1.083	1
NUP133	EIF4E	1.083	1
NPY1R	CCL1	1.083	0
TAS2R41	GPR55	1.083	0
TAS2R41	AGT	1.083	0
AP1S1	HLA-DQA1	1.083	0
AP1S1	KCNQ5	1.083	0
AP1S1	HLA-DRB1	1.083	0
OPRL1	TAS2R30	1.083	0
ARHGEF25	ANXA1	1.083	0
ARHGEF25	FPR2	1.083	0
COL9A3	P4HB	1.083	0
OPRL1	RLN3	1.083	0
CEP63	CDK11A	1.083	0
CDK19	LPL	1.083	1
CDK19	ADIPOQ	1.083	1
CDK19	CD36	1.083	1
FGG	MAP2K2	1.083	0
FGG	MAP2K1	1.083	0
CDK19	FABP4	1.083	1
LIN7C	SLC18A2	1.083	1
FGG	MARK3	1.083	0
VIPR2	AVPR2	1.083	0
CEP76	CDK11A	1.083	0
FGG	PTK2	1.083	0
KLHL25	TRAIP	1.083	0
ADORA2B	SFTPB	1.083	1
ARHGEF25	ADRA1A	1.083	0
NPY1R	HCAR2	1.083	0
OPRL1	TAS2R60	1.083	0
OPRL1	CXCR6	1.083	0
OPRL1	PF4	1.083	0
CDK19	ANGPTL4	1.083	1
CEP76	MARK4	1.083	0
CEP76	PRKACA	1.083	0
CEP76	CDK11B	1.083	0
CDK19	PLIN1	1.083	1
TNRC6C	JUN	1.083	0
TNRC6C	MAPK14	1.083	0
TNRC6C	MAPKAPK3	1.083	0
TNRC6C	MAPK11	1.083	0
CHP1	HYAL2	1.083	0
VIPR2	HRH2	1.083	0
CCNB1	SPAG5	1.083	0
CHP1	CD44	1.083	0
ARHGEF25	AVPR1A	1.083	0
ARHGEF25	PTGER1	1.083	0
ARHGEF25	GPR39	1.083	0
ARHGEF25	OXTR	1.083	0
ARHGEF25	BDKRB1	1.083	0
ARHGEF25	BRS3	1.083	0
ARHGEF25	CASR	1.083	0
CCKBR	UTS2R	1.083	0
TAS2R41	C3	1.083	0
CCKBR	FFAR1	1.083	0
CCKBR	LPAR4	1.083	0
CCKBR	CYSLTR2	1.083	0
TAS2R41	ADRA2B	1.083	0
TAS2R41	GALR3	1.083	0
CCKBR	PROK1	1.083	0
CCKBR	UTS2B	1.083	0
CEP63	CSNK1E	1.083	0
CEP63	CSNK1D	1.083	0
CCNB1	NUPL2	1.083	0
CEP63	CDK11B	1.083	0
CEP63	PRKACA	1.083	0
VIPR2	PTGER2	1.083	0
CEP63	MARK4	1.083	0
CEP63	HSP90AA1	1.083	0
CHP1	LYVE1	1.083	0
GABBR2	GNG10	1.083	1
CHP1	HMMR	1.083	0
COL9A3	PPIB	1.083	0
NCR3LG1	FCGR1A	1.083	0
PPP1CC	PLIN1	1.083	0
PRDX6	HRNR	1.083	0
PSMB1	TP73	1.083	0
PSMB1	MAPK6	1.083	0
CDK7	COPS7B	1.083	0
RIOK3	RPS25	1.083	0
RIOK3	RPS27L	1.083	0
RIOK3	RPS27	1.083	0
SLPI	PDXK	1.083	0
TMED2	GRIA1	1.083	0
SLPI	RAB27A	1.083	0
SLPI	NEU1	1.083	0
RGS9	PDE6C	1.083	0
PRDX6	DPP7	1.083	0
IL18R1	TBK1	1.083	-1
WSB1	UBE2N	1.083	0
RORA	CPT1A	1.083	1
WSB1	NAE1	1.083	0
UBA1	PLAU	1.083	1
DYRK2	RPS27A	1.083	0
ITGA2B	CLCN6	1.083	0
EVC2	CSNK1A1	1.083	0
PRDX6	S100A7	1.083	0
NDC80	TAOK1	1.083	1
PRDX6	HMHA1	1.083	0
PRDX6	PRKCD	1.083	0
PRDX6	GRN	1.083	0
MGRN1	UBA3	1.083	0
PRDX6	MAN2B1	1.083	0
MGRN1	TRAIP	1.083	0
PSMB1	CSNK1A1	1.083	0
CDK7	POLD4	1.083	0
PSMB1	TNFSF11	1.083	0
RIOK3	RPP14	1.083	0
CENPO	PPP1CC	1.083	1
NUP43	HDAC4	1.083	0
TCEB2	ERCC2	1.083	0
TCEB2	TRAIP	1.083	0
NUP43	HSPA5	1.083	0
HRH3	C3	1.083	0
OPRD1	CCL1	1.083	0
HRH3	CXCL3	1.083	0
TAS2R41	GPER1	1.083	0
HRH3	TAS2R19	1.083	0
HRH3	GPR31	1.083	0
PSMB1	TNFSF13B	1.083	0
NTS	PIK3CA	1.083	0
HRH3	OXER1	1.083	0
HRH3	RXFP4	1.083	0
HRH3	CXCL11	1.083	0
HRH3	TAS2R40	1.083	0
HRH3	TAS2R30	1.083	0
HRH3	TAS2R42	1.083	0
SKA1	TAOK1	1.083	1
NRN1L	FCGR3B	1.083	0
TAS2R41	HRH3	1.083	0
NRN1L	ALPL	1.083	0
TMED2	SERPINA1	1.083	0
CENPO	TAOK1	1.083	1
TMED2	ANK3	1.083	0
TAS2R41	FPR2	1.083	0
ITGA2B	ESRP1	1.083	0
ITGA2B	FXR1	1.083	0
NPY1R	SAA1	1.083	0
TUBB4B	GLB1	1.083	0
FAM114A2	MAP2K2	1.083	0
FAM114A2	VWF	1.083	0
FAM114A2	MAPK3	1.083	0
FAM114A2	ITGA2B	1.083	0
FAM114A2	SRC	1.083	0
TUBB4B	S100A7	1.083	0
S1PR1	PIK3C2G	1.083	1
DCAF5	CRBN	1.083	0
DCAF5	UBA3	1.083	0
DCAF5	NAE1	1.083	0
DCAF5	WDR5	1.083	0
TUBB4B	GCA	1.083	0
TUBB4B	C3	1.083	0
TUBB4B	NAPRT	1.083	0
CDK7	UBA52	1.083	0
CCNB1	B9D2	1.083	0
TUBB4B	DPP7	1.083	0
PLET1	FCGR3B	1.083	0
PLET1	ALPL	1.083	0
FAM114A2	MAP2K1	1.083	0
CCNB1	DYNC1LI2	1.083	0
NECAP1	AGTR1	1.083	0
NECAP1	SORT1	1.083	0
NECAP1	CHRM2	1.083	0
MCM4	KITLG	1.083	0
NECAP1	AVPR2	1.083	0
DTNBP1	GAK	1.083	0
CDK19	LEP	1.083	-1
TAS2R41	NPY1R	1.083	0
FAM114A2	FN1	1.083	0
FAM114A2	FGA	1.083	0
FAM114A2	MAPK1	1.083	0
GABBR2	GNG11	1.083	1
TAS2R41	DRD4	1.083	0
TAS2R41	HTR1D	1.083	0
ITGA2B	CNKSR1	1.083	0
TAS2R41	GPR18	1.083	0
ITGA2B	ZC3HAV1	1.083	0
ITGA2B	AGK	1.083	0
ITGA2B	SND1	1.083	0
TAS2R41	S1PR4	1.083	0
ITGA2B	GIT1	1.083	0
GSPT2	PNRC2	1.083	0
PTK2	ABLIM2	1.083	0
TAS2R41	APLNR	1.083	0
PTK2	RAPSN	1.083	0
PTK2	ABLIM1	1.083	0
PTK2	FGB	1.083	0
PTK2	NOLC1	1.083	0
PTK2	MLC1	1.083	0
PTK2	WIPF2	1.083	0
PTK2	ABLIM3	1.083	0
PTK2	FGG	1.083	0
PTK2	FGA	1.083	0
FAM114A2	ITGB3	1.083	0
OPRD1	SAA1	1.083	0
CDK7	TAF7L	1.083	0
FAM114A2	CSK	1.083	0
FAM114A2	BRAF	1.083	0
APCS	SEMG1	1.083	0
TNRC6C	MDM2	1.083	0
TNRC6C	ESR1	1.083	0
SNAP25	CD300A	1.083	0
PRKCB	ELK1	1.083	1
TAS2R41	NPBWR1	1.083	0
STAM2	CHRM2	1.083	0
HSP90AA1	SFI1	1.083	0
SNAP25	SIGLEC14	1.083	0
HSP90AA1	SDCCAG8	1.083	0
SNAP25	CLEC4C	1.083	0
STAM2	AVPR2	1.083	0
STAM2	TF	1.083	0
SNAP25	SNAPIN	1.083	0
SNAP25	PLAU	1.083	0
HSP90AA1	PLXNA4	1.083	0
SNAP25	CEACAM8	1.083	0
SNAP25	DEGS1	1.083	0
VAMP8	SLCO4C1	1.083	0
SNAP25	ORMDL3	1.083	0
CCKBR	UTS2	1.083	0
OPRD1	TAS2R5	1.083	0
MED21	LPL	1.083	1
VAMP8	TF	1.083	0
SNAP25	LILRB2	1.083	0
HSP90AA1	RAD1	1.083	0
VAMP8	AGTR1	1.083	0
SNAP25	SVIP	1.083	0
SNAP25	CLEC12A	1.083	0
HSP90AA1	BRK1	1.083	0
HSP90AA1	CC2D2A	1.083	0
HSP90AA1	ELMO1	1.083	0
TAS2R41	DRD2	1.083	0
STAM2	TACR1	1.083	0
SNAP25	MLEC	1.083	0
SNAP25	PTAFR	1.083	0
OPRD1	TAS2R1	1.083	0
OPRL1	C5	1.083	0
OPRL1	TAS2R13	1.083	0
DCUN1D4	EPAS1	1.083	-1
NMUR2	C3	1.083	0
NMUR2	DRD4	1.083	0
HSP90AA1	HAUS4	1.083	0
NMUR2	CHRM4	1.083	0
HSP90AA1	CEP72	1.083	0
OPRD1	PTGDR2	1.083	0
HSP90AA1	NDE1	1.083	0
OPRD1	CXCL13	1.083	0
HSP90AA1	PLXNA1	1.083	0
NMUR2	HRH1	1.083	0
HSP90AA1	FBF1	1.083	0
HSP90AA1	CEP131	1.083	0
VAMP8	ADRB2	1.083	0
STAM2	ADRB2	1.083	0
SNAP25	CYSTM1	1.083	0
SNAP25	C3AR1	1.083	0
SNAP25	MS4A3	1.083	0
SNAP25	LAMTOR1	1.083	0
HSP90AA1	NPHP1	1.083	0
OPRD1	CCL13	1.083	0
STAM2	LRP2	1.083	0
SNAP25	TARM1	1.083	0
HSP90AA1	HAUS5	1.083	0
SNAP25	STBD1	1.083	0
VAMP8	CHRNB4	1.083	0
APCS	HIST1H2BK	1.083	0
SNAP25	HMOX2	1.083	0
OPRD1	CCR10	1.083	0
SNAP25	PTPRB	1.083	0
HSP90AA1	TCTN3	1.083	0
SNAP25	ADAM8	1.083	0
AKT3	GNG11	1.083	0
HSP90AA1	CLASP1	1.083	0
LRP2	ITSN2	1.083	0
SNAP25	AGPAT2	1.083	0
SNAP25	CD33	1.083	0
SNAP25	UBR4	1.083	0
AKT3	GNG13	1.083	0
HSP90AA1	CEP162	1.083	0
HSP90AA1	CEP83	1.083	0
SNAP25	CYBA	1.083	0
VAMP8	APOB	1.083	0
HSP90AA1	B9D2	1.083	0
AKT3	GNG10	1.083	0
SNAP25	ALDH3B1	1.083	0
MED21	PLIN1	1.083	1
WASF3	FCGR3A	1.083	0
TAS2R41	CHRM4	1.083	0
WASF3	FCGR2A	1.083	0
SSTR4	C3	1.083	0
PTPRB	SNAP25	1.083	0
PTPRB	FPR2	1.083	0
SNAP25	SLC27A2	1.083	0
IL13	LAMA5	1.083	1
SNAP25	CD53	1.083	0
HSP90AA1	C2CD3	1.083	0
HSP90AA1	TMEM216	1.083	0
TAS2R41	HTR1E	1.083	0
HSP90AA1	NRG4	1.083	0
SSTR4	GPER1	1.083	0
SNAP25	CD93	1.083	0
STAM2	APOB	1.083	0
AKT3	GNG7	1.083	0
AKT3	DENND1A	1.083	0
SNAP25	TNFRSF1B	1.083	0
TAS2R41	GPR17	1.083	0
AKT3	GNG8	1.083	0
SIN3B	ITGA2B	1.083	-1
HSP90AA1	CEP63	1.083	0
TAS2R41	OPRK1	1.083	0
AKT3	GNGT2	1.083	0
AKT3	DENND1B	1.083	0
SNAP25	CD177	1.083	0
HSP90AA1	CEP135	1.083	0
HSP90AA1	BORA	1.083	0
SNAP25	FCER1G	1.083	0
PRKCB	ADAM17	1.083	1
SNAP25	PTPRJ	1.083	0
SNAP25	FPR2	1.083	0
SNAP25	PGRMC1	1.083	0
SNAP25	YKT6	1.083	0
LRPPRC	STAT3	1.083	1
SNAP25	LAIR1	1.083	0
HSP90AA1	ELMO2	1.083	0
SNAP25	FCAR	1.083	0
CENPH	TAOK1	1.083	1
OPRL1	TAS2R9	1.083	0
VAMP8	FPR1	1.083	0
VAMP8	PLAU	1.083	0
LRP2	SH3GL1	1.083	0
LRP2	IL7R	1.083	0
HFE2	MAP3K7	1.083	0
LRP2	ARPC3	1.083	0
TAS2R41	KNG1	1.083	0
LRP2	PACSIN2	1.083	0
OPRD1	PPBP	1.083	0
LRP2	CLTB	1.083	0
FGG	OLA1	1.083	0
FGG	NUCB1	1.083	0
PRKCB	CABIN1	1.083	1
OPRL1	PPBP	1.083	0
OPRL1	CCL13	1.083	0
OPRL1	CXCL13	1.083	0
LRP2	UBA52	1.083	0
OPRL1	CXCL5	1.083	0
OPRL1	PTGDR2	1.083	0
OPRL1	TAS2R1	1.083	0
TAS2R41	CNR2	1.083	0
LRP2	VAMP8	1.083	0
OPRL1	TAS2R5	1.083	0
LRP2	VAMP4	1.083	0
LRP2	PACSIN3	1.083	0
LRP2	CBL	1.083	0
SSTR4	C5	1.083	0
LRP2	UBQLN2	1.083	0
LRP2	CD4	1.083	0
LRP2	ARPC5	1.083	0
LRP2	SNX18	1.083	0
LRP2	SLC18A3	1.083	0
ARHGAP10	ACTR2	1.083	0
ARHGAP10	ACTR3	1.083	0
ARHGAP10	RHOH	1.083	0
TAS2R41	AGTR2	1.083	0
TAS2R41	CNR1	1.083	0
TNRC6C	CCND1	1.083	0
APCS	HIST1H2AJ	1.083	0
SLC44A2	SNAP25	1.083	0
CACNG4	MDM2	1.083	0
SLC44A2	FPR2	1.083	0
LRP2	REPS1	1.083	0
APCS	HIST1H2BO	1.083	0
APCS	HIST1H2BH	1.083	0
APCS	HIST1H2BM	1.083	0
SLC44A2	PGRMC1	1.083	0
APCS	H2AFB1	1.083	0
APCS	HIST1H2BD	1.083	0
SLC44A2	CHRNB4	1.083	0
APCS	HIST1H2AD	1.083	0
TAS2R41	S1PR5	1.083	0
LRP2	EPS15L1	1.083	0
LRP2	CD3G	1.083	0
APCS	H2BFS	1.083	0
APCS	HIST1H2BN	1.083	0
APCS	H2AFZ	1.083	0
APCS	HIST1H2BJ	1.083	0
LRP2	STAM2	1.083	0
APCS	HIST1H2BB	1.083	0
CENPA	MELK	1.083	0
APCS	HIST1H2BL	1.083	0
OPRL1	CCL1	1.083	0
LRP2	STAM	1.083	0
OPRL1	SAA1	1.083	0
LRP2	UBB	1.083	0
LRP2	CLTA	1.083	0
OPRL1	CCL20	1.083	0
NMUR2	MTNR1B	1.083	0
NMUR2	HCAR2	1.083	0
NMUR2	HTR1F	1.083	0
NMUR2	LTB4R2	1.083	0
NMUR2	S1PR5	1.083	0
NMUR2	C5AR1	1.083	0
OPRL1	CCR7	1.083	0
LRP2	CD3D	1.083	0
NMUR2	HRH4	1.083	0
NMUR2	GPER1	1.083	0
NMUR2	F2R	1.083	0
NMUR2	BDKRB1	1.083	0
VAMP8	STK10	1.083	0
VAMP8	FPR2	1.083	0
VAMP8	GAA	1.083	0
NMUR2	PTGDR2	1.083	0
VAMP8	AVPR2	1.083	0
NMUR2	ADRA1B	1.083	0
NMUR2	GPR39	1.083	0
VAMP8	HMOX2	1.083	0
VAMP8	TACR1	1.083	0
VAMP8	MGAM	1.083	0
OPRL1	TAS2R20	1.083	0
VAMP8	LRP2	1.083	0
AP3B1	FGA	1.083	0
LRP2	ITSN1	1.083	0
OPRL1	CXCL16	1.083	0
OPRL1	TAS2R50	1.083	0
OPRL1	TAS2R43	1.083	0
OPRL1	CXCL6	1.083	0
OPRL1	CXCR5	1.083	0
OPRL1	CCL25	1.083	0
TAS2R41	ADRA2C	1.083	0
OPRL1	TAS2R31	1.083	0
OPRL1	CCR9	1.083	0
OPRL1	CCL16	1.083	0
OPRL1	TAS2R3	1.083	0
OPRL1	TAS2R41	1.083	0
OPRL1	TAS2R38	1.083	0
OPRL1	TAS2R8	1.083	0
OPRL1	HCAR1	1.083	0
LRP2	REPS2	1.083	0
LRP2	RPS27A	1.083	0
SSTR4	S1PR3	1.083	0
OPRL1	CXCL9	1.083	0
SSTR4	ANXA1	1.083	0
OPRL1	CCR8	1.083	0
OPRL1	LPAR2	1.083	0
OPRL1	HEBP1	1.083	0
LRP2	ARPC2	1.083	0
OPRL1	TAS2R14	1.083	0
NMUR2	MTNR1A	1.083	0
LRP2	ARPC4	1.083	0
NMUR2	PIK3CA	1.083	0
NMUR2	CXCL8	1.083	0
NMUR2	HTR1D	1.083	0
MED10	PPARG	1.083	0
CDK7	CD3EAP	1.083	0
FPR3	TAS2R38	1.083	0
MNAT1	TCF12	1.083	1
HRC	AHSG	1.083	0
ADRA2C	TAS2R9	1.083	0
SKA2	TAOK1	1.083	1
TRIO	ADRA1D	1.083	0
ADRA2C	CXCL9	1.083	0
HRC	ITIH2	1.083	0
HRC	APOA2	1.083	0
TRIO	OXTR	1.083	0
TRIO	GPR17	1.083	0
HRC	IGFBP7	1.083	0
HRC	SERPINC1	1.083	0
SNAP25	TSPAN14	1.083	0
TRIO	TACR2	1.083	0
MNAT1	LDB1	1.083	1
FABP4	CDK8	1.083	0
TRIO	HCRTR2	1.083	0
TRIO	GNRHR	1.083	0
TRIO	ANXA1	1.083	0
FABP4	CDK19	1.083	0
TRIO	AVPR1B	1.083	0
TRIO	GCGR	1.083	0
TGS1	FABP1	1.083	1
FLT4	PRRT2	1.083	0
TRIO	ADRA1A	1.083	0
LYVE1	CHP1	1.083	0
TRIO	TBXA2R	1.083	0
ADRA2C	TAS2R13	1.083	0
HRC	APLP2	1.083	0
TRIO	CASR	1.083	0
HRC	FGF23	1.083	0
TRIM2	FCGR1B	1.083	0
TRIM2	ICAM1	1.083	0
TRIM2	HLA-DQA1	1.083	0
TRIM2	FCGR1A	1.083	0
HRC	FGA	1.083	0
HIPK1	NPPA	1.083	1
CAMK2D	IFNG	1.083	0
CAMK2D	TLE1	1.083	0
HRC	CP	1.083	0
CACNG6	CACNA2D3	1.083	0
CAMK2D	AKAP5	1.083	0
TRIO	HTR2A	1.083	0
TRIO	MLNR	1.083	0
TRIO	FFAR1	1.083	0
TRIO	HTR2B	1.083	0
TRIO	GHSR	1.083	0
TRIO	CCKAR	1.083	0
TRIO	BRS3	1.083	0
TRIO	BDKRB1	1.083	0
HRC	SERPINA1	1.083	0
HRC	TF	1.083	0
TRIO	TAC1	1.083	0
TRIO	F2R	1.083	0
HRC	NUCB1	1.083	0
HRC	SERPIND1	1.083	0
TRIO	AGTR1	1.083	0
TRIO	GPR39	1.083	0
FAF2	GLB1	1.083	0
HLA-DQA1	KIF11	1.083	0
FAF2	GRN	1.083	0
FAF2	ORM2	1.083	0
HLA-DQA1	SEC24C	1.083	0
FAF2	PYGB	1.083	0
HLA-DQA1	AP2B1	1.083	0
HLA-DQA1	KIF23	1.083	0
CCNB1	DYNC1LI1	1.083	0
OPRD1	CCR9	1.083	0
HLA-DQA1	DYNC1LI1	1.083	0
HLA-DQA1	KIFAP3	1.083	0
HLA-DQA1	KIF20A	1.083	0
HLA-DQA1	AP2A1	1.083	0
FAF2	MPO	1.083	0
TRIO	HTR2C	1.083	0
FAF2	GLA	1.083	0
TGS1	AGT	1.083	1
TGS1	APOA2	1.083	1
HLA-DQA1	DYNC1I1	1.083	0
HLA-DQA1	TRIM3	1.083	0
FAF2	HRNR	1.083	0
TGS1	CYP7A1	1.083	1
FAF2	DPP7	1.083	0
CCNB1	DYNC1I2	1.083	0
HLA-DQA1	TRIM14	1.083	0
HLA-DQA1	SEC24D	1.083	0
HLA-DQA1	TRIM2	1.083	0
HLA-DQA1	KIF5B	1.083	0
FAF2	FUCA1	1.083	0
HLA-DQA1	AP1M1	1.083	0
TGS1	CYP1A1	1.083	1
TGS1	APOA1	1.083	1
PLAUR	CHRNB4	1.083	0
NRAS	VWF	1.083	-1
PLAUR	SLC27A2	1.083	0
HLA-DQA1	SPTBN2	1.083	0
HLA-DQA1	AP1B1	1.083	0
PLAUR	TSPAN14	1.083	0
PLAUR	SNAP25	1.083	0
HLA-DQA1	AP1M2	1.083	0
IFNA8	JAK1	1.083	-1
IFNA6	TYK2	1.083	-1
TRIO	AGT	1.083	0
TRIO	CCKBR	1.083	0
TRIO	KNG1	1.083	0
TRIO	LTB4R2	1.083	0
TRIO	HCRTR1	1.083	0
TRIO	TACR1	1.083	0
IFNA16	TYK2	1.083	-1
TGS1	CPT2	1.083	1
TGS1	UGT1A9	1.083	1
ADRA2C	HEBP1	1.083	0
FAF2	S100A7	1.083	0
IFNA8	TYK2	1.083	-1
TGS1	CPT1A	1.083	1
HLA-DQA1	DYNC1H1	1.083	0
LAMA5	PAK1	1.083	0
LAMA5	CHRM1	1.083	0
TRIM2	HLA-A	1.083	0
CCNT1	NABP1	1.083	0
GPSM1	GPR55	1.083	-1
OPRD1	TAS2R31	1.083	0
GPSM1	CXCR4	1.083	-1
HLA-DQA1	KIF3A	1.083	0
NPY1R	S1PR4	1.083	0
HLA-DQA1	SAR1B	1.083	0
GPSM1	P2RY12	1.083	-1
HLA-DQA1	ACTR10	1.083	0
NPY1R	CCL16	1.083	0
GPSM1	APLNR	1.083	-1
GPSM1	PTGDR2	1.083	-1
GPSM1	S1PR5	1.083	-1
BMP15	APOL1	1.083	0
TRIM2	MT2A	1.083	0
BMP15	APLP2	1.083	0
HLA-DQA1	AP2A2	1.083	0
BMP15	AHSG	1.083	0
BMP15	APOB	1.083	0
BMP15	C4A	1.083	0
BMP15	CP	1.083	0
BMP15	SERPINA1	1.083	0
BMP15	ITIH2	1.083	0
GPSM1	S1PR4	1.083	-1
BMP15	TF	1.083	0
HLA-DQA1	KLC4	1.083	0
CCNT1	SMAD4	1.083	0
GPSM1	HTR5A	1.083	-1
GPSM1	NPY2R	1.083	-1
ADRA2C	ANXA1	1.083	0
ADRA2C	TAS2R60	1.083	0
MARK4	CDK5RAP2	1.083	0
MARK4	MKS1	1.083	0
EPO	TEC	1.083	0
PTPN11	HLA-DPB1	1.083	0
GPSM1	GALR3	1.083	-1
GPSM1	C5	1.083	-1
ACTN4	OLA1	1.083	0
ADRA2C	CCR7	1.083	0
GPSM1	S1PR2	1.083	-1
GPSM1	S1PR1	1.083	-1
GPSM1	CNR2	1.083	-1
GPSM1	TAS2R38	1.083	-1
ARPC1A	TACR1	1.083	0
GPSM1	ADORA3	1.083	-1
BMP15	APOE	1.083	0
GPSM1	FPR1	1.083	-1
ADRA2C	TAS2R43	1.083	0
GPSM1	ANXA1	1.083	-1
HLA-DQA1	KIF26A	1.083	0
GPSM1	AGTR2	1.083	-1
MARK4	HAUS1	1.083	0
GPSM1	S1PR3	1.083	-1
GPSM1	HTR1E	1.083	-1
ADRA2C	CXCR6	1.083	0
HLA-DQA1	AP1G1	1.083	0
HLA-DQA1	PLCG1	1.083	0
ADRA2C	TAS2R46	1.083	0
HLA-DQA1	SEC24B	1.083	0
HLA-DQA1	CAPZA3	1.083	0
HLA-DQA1	KIF22	1.083	0
HLA-DQA1	TRIM25	1.083	0
HLA-DQA1	KLC2	1.083	0
HLA-DQA1	SEC31A	1.083	0
HLA-DQA1	SEC24A	1.083	0
IFNA14	TYK2	1.083	-1
HLA-DQA1	DCTN4	1.083	0
HLA-DQA1	DNM3	1.083	0
HLA-DQA1	DYNLL1	1.083	0
ADRA2C	PSAP	1.083	0
HLA-DQA1	CLTC	1.083	0
HLA-DQA1	KIF4A	1.083	0
HLA-DQA1	KIF2A	1.083	0
HLA-DQA1	ARF1	1.083	0
TNRC6C	NLK	1.083	-1
TRIM24	FGF1	1.083	0
CAMK2D	MDM2	1.083	0
CAMK2D	IFNGR1	1.083	0
UBE2M	TGFBR2	1.083	0
COMMD7	EPAS1	1.083	-1
ADRA2C	CCR8	1.083	0
LAMA5	PAK2	1.083	0
LAMA5	PAK7	1.083	0
LAMB2	RAC1	1.083	1
IFNA14	JAK1	1.083	1
HLA-DQA1	AP2S1	1.083	0
HLA-DQA1	DYNLL2	1.083	0
BMP15	C3	1.083	0
HLA-DQA1	CAPZA1	1.083	0
GPSM1	GPR18	1.083	-1
BMP15	APOA2	1.083	0
BMP15	KNG1	1.083	0
GPSM1	HTR1D	1.083	-1
GPSM1	FPR2	1.083	-1
HLA-DQA1	ACTR1B	1.083	0
HLA-DQA1	PML	1.083	0
GPSM1	BDKRB1	1.083	-1
SNX1	CTNNB1	1.083	0
GPSM1	CASR	1.083	-1
NT5C2	DCTPP1	1.083	0
NT5C2	NAPRT	1.083	0
GPSM1	ADRA2B	1.083	-1
HLA-DQA1	DYNC1LI2	1.083	0
NPY1R	S1PR5	1.083	0
GPSM1	HRH4	1.083	-1
HLA-DQA1	DCTN1	1.083	0
GPSM1	C5AR1	1.083	-1
HLA-DQA1	AP1S1	1.083	0
HLA-DQA1	TRIM48	1.083	0
HLA-DQA1	CENPE	1.083	0
HLA-DQA1	ACTR1A	1.083	0
HRC	APOL1	1.083	0
HLA-DQA1	CAPZA2	1.083	0
HLA-DQA1	TRIM68	1.083	0
FAF2	NAPRT	1.083	0
TRIO	FPR2	1.083	0
NPY1R	PTGDR2	1.083	0
APH1B	ITGB3BP	1.083	0
RAP2C	PLAU	1.083	0
APH1B	EPHB6	1.083	0
APH1B	EPHB3	1.083	0
APH1B	TRAF6	1.083	0
OPRD1	TAS2R50	1.083	0
APH1B	CNTN6	1.083	0
NPY1R	CCL13	1.083	0
RAP2C	LILRB2	1.083	0
UBE2V1	PDPK1	1.083	0
RAP2C	GAA	1.083	0
APH1B	YBX1	1.083	0
APH1B	EPHB1	1.083	0
APH1B	NGFR	1.083	0
CCNA1	UIMC1	1.083	0
APH1B	EPHB4	1.083	0
RAP2C	MGAM	1.083	0
UBE2V1	PRKCQ	1.083	0
AVP	F2R	1.083	1
GNB1	PTK2B	1.083	1
APH1B	GNPTAB	1.083	0
APH1B	FBXW11	1.083	0
GNB5	P2RY12	1.083	0
APH1B	ZNF274	1.083	0
OPRD1	CCL25	1.083	0
TRIM24	ITGA2B	1.083	0
APH1B	EPHB2	1.083	0
GNB5	S1PR3	1.083	0
GNB5	C5AR1	1.083	0
GNB5	GIP	1.083	0
HLA-DQA1	CLTA	1.083	0
HLA-DQA1	OSBPL1A	1.083	0
GNB5	LHCGR	1.083	0
HLA-DQA1	TRIM29	1.083	0
HLA-DQA1	KLC3	1.083	0
GNB5	PTGDR2	1.083	0
HLA-DQA1	AP1S2	1.083	0
GNB5	RAMP2	1.083	0
ADRA2C	TAS2R16	1.083	0
CYSTM1	ITGB2	1.083	0
CYSTM1	LILRB2	1.083	0
HLA-DQA1	KIF3B	1.083	0
CYSTM1	FPR2	1.083	0
ADRA2C	TAS2R41	1.083	0
CYSTM1	SNAP25	1.083	0
CYSTM1	ATP8B4	1.083	0
CYSTM1	MGAM	1.083	0
HLA-DQA1	RACGAP1	1.083	0
AVP	LPAR4	1.083	1
GNB5	KNG1	1.083	0
GNB5	PDPK1	1.083	0
GNB5	C3	1.083	0
GNB5	AGT	1.083	0
ADRA2C	TAS2R38	1.083	0
GNB5	ANXA1	1.083	0
TRIM24	ITGB3	1.083	0
MS4A2	PIK3CA	1.083	1
MED10	HDAC3	1.083	0
GNB5	LPAR4	1.083	0
CD33	SLCO4C1	1.083	0
RIOK3	RPP21	1.083	0
GABBR2	GNG8	1.083	1
NTS	LPAR4	1.083	0
RCOR1	PPARG	1.083	0
CD33	SNAP25	1.083	0
CD33	MMP25	1.083	0
NPY1R	GPR18	1.083	0
CD33	TSPAN14	1.083	0
FPR3	BDKRB1	1.083	0
CD33	CHRNB4	1.083	0
GABBR2	GNG12	1.083	1
FPR3	HRH4	1.083	0
CD33	GAA	1.083	0
FPR3	HRH3	1.083	0
CD33	HMOX2	1.083	0
CD33	PLD1	1.083	0
TCEB2	CDK12	1.083	0
FPR3	HTR1D	1.083	0
FPR3	S1PR5	1.083	0
IBTK	BCR	1.083	-1
TCEB2	MNAT1	1.083	0
FPR3	NPY2R	1.083	0
FPR3	S1PR1	1.083	0
FPR3	GPR17	1.083	0
CD33	PGRMC1	1.083	0
MED10	THRAP3	1.083	0
RIOK3	RPP30	1.083	0
GNB5	TAS2R38	1.083	0
MS4A2	JUN	1.083	-1
GNB5	C5	1.083	0
GNB5	RAMP3	1.083	0
MED6	PLIN1	1.083	1
GNB5	GPER1	1.083	0
MED6	LPL	1.083	1
GNB5	F2R	1.083	0
GNB5	GPR55	1.083	0
GNB5	S1PR1	1.083	0
GNB5	RAMP1	1.083	0
GNB5	FFAR1	1.083	0
GNB1	PIK3C2G	1.083	1
CD33	SLC27A2	1.083	0
TAF1A	CCNH	1.083	0
CENPA	TAOK1	1.083	1
CCND2	CBFB	1.083	-1
SNRNP48	DDX42	1.083	0
GABBR2	GNGT1	1.083	1
FPR3	CHRM4	1.083	0
FPR3	NPBWR1	1.083	0
GABBR2	GNGT2	1.083	1
FPR3	HTR1F	1.083	0
FPR3	NPY1R	1.083	0
FPR3	HTR1A	1.083	0
HLA-DQA1	TRIM6	1.083	0
TAS2R40	OPRM1	1.083	0
CCNT1	SNAPC5	1.083	0
HLA-DQA1	DYNC1I2	1.083	0
HLA-DQA1	AP1S3	1.083	0
GNB5	GPBAR1	1.083	0
HLA-DQA1	SEC23A	1.083	0
HLA-DQA1	AP2M1	1.083	0
HLA-DQA1	RILP	1.083	0
FLT4	ITGA2	1.083	0
HLA-DQA1	DCTN2	1.083	0
HLA-DQA1	SEC13	1.083	0
GNB5	S1PR4	1.083	0
HLA-DQA1	KIF3C	1.083	0
HLA-DQA1	KIF18A	1.083	0
HLA-DQA1	KIF15	1.083	0
HLA-DQA1	DCTN3	1.083	0
HLA-DQA1	DCTN5	1.083	0
CCNT1	POLR2D	1.083	0
NPY1R	TAS2R1	1.083	0
CCNT1	SNAPC2	1.083	0
CCNT1	NABP2	1.083	0
CCNB1	DYNC1I1	1.083	0
HLA-DQA1	KIF2B	1.083	0
HLA-DQA1	KIF4B	1.083	0
GNB5	CCNH	1.083	0
HLA-DQA1	TRIM17	1.083	0
HLA-DQA1	KLC1	1.083	0
GNB5	CXCL8	1.083	0
HLA-DQA1	DCTN6	1.083	0
CCNB1	LPIN2	1.083	0
FAF2	ANXA2	1.083	0
GNB5	GPR18	1.083	0
HLA-DQA1	TRIM35	1.083	0
GNB5	FSHR	1.083	0
FAF2	IMPDH1	1.083	0
FAF2	C3	1.083	0
EBNA1BP2	NAT10	1.083	0
UGT1A8	CYP3A5	1.083	0
SIN3A	CSNK2A2	1.083	0
CD2	ITK	1.083	0
RIPK2	TRIP6	1.083	1
MKI67	AURKB	1.083	0
IL17A	CSF3	1.083	1
ITPR1	CALM1	1.083	0
HSPB1	EGFR	1.083	0
DPP4	GLP1R	1.083	0
MT-CO1	UQCR10	1.083	0
EGFR	HSPB1	1.083	1
ZNF516	KDM1A	1.083	0
PPP2R1A	STK24	1.083	0
FKBP1C	MTOR	1.083	0
GSK3B	CREB3L3	1.083	-1
ITK	CD2	1.083	0
CD19	CD38	1.083	0
NFKB1	CCL2	1.083	1
CYP3A5	UGT1A8	1.083	0
PPARA	SLC25A20	1.083	1
SMC4	CCNA2	1.083	0
EIF2AK1	DNAJC3	1.083	-1
VEGFA	PDGFRA	1.083	1
GAPDH	HSP90AA1	1.083	0
IL5	IL17A	1.083	0
NLE1	NAT10	1.083	0
ACO2	OGDH	1.083	0
HSP90AA1	GAPDH	1.083	0
TTK	BUB3	1.083	0
RASSF1	MGMT	1.083	0
RPL10	TPT1	1.083	0
CCL2	NFKB1	1.083	1
SELP	ICAM1	1.083	0
HBB	AHSP	1.083	0
PIP5K1A	SYNJ2	1.083	0
KIF4A	MCM4	1.083	0
GSR	GCLC	1.083	0
AURKA	CKS2	1.083	0
CACNA1C	RYR2	1.083	0
BUB1	ECT2	1.083	0
CHRNE	CHRNB1	1.083	0
DNAJC3	EIF2AK1	1.083	-1
STK24	PPP2R1A	1.083	0
DUSP4	MAPK9	1.083	-1
HTR1B	HTR3A	1.083	0
GLP1R	DPP4	1.083	0
MTOR	FKBP1C	1.083	0
CYP3A4	UGT1A3	1.083	0
CDKN3	TOP2A	1.083	0
EIF5B	GNB2L1	1.083	0
GGT1	HPGDS	1.083	1
MT-ND1	UQCRC1	1.083	0
IL23R	IL17A	1.083	1
HPGDS	GGT1	1.083	0
TRIP6	RIPK2	1.083	1
SHC3	ERBB2	1.083	1
TOP2A	CDKN3	1.083	0
RYR2	CACNA1C	1.083	0
PLA2G15	PLA2G1B	1.083	0
UGT1A3	CYP3A4	1.083	0
NAT10	EBNA1BP2	1.083	0
PTPRC	NT5E	1.083	0
KDR	EPN1	1.083	0
CYC1	MRPL4	1.083	0
EPN1	KDR	1.083	0
PLA2G1B	PLA2G15	1.083	0
IL17A	IL5	1.083	0
AHSP	HBB	1.083	0
TBX21	BCL6	1.083	-1
SYNJ2	PIP5K1A	1.083	0
ERRFI1	CDC42	1.083	0
KDM1A	ZNF516	1.083	0
CACNG2	GRIN1	1.083	0
MAOA	SLC6A4	1.083	0
TPI1	ENO4	1.083	0
CREB3L3	GSK3B	1.083	-1
MAPK9	DUSP4	1.083	-1
CALM1	ITPR1	1.083	0
BCL6	TBX21	1.083	0
TNF	CRP	1.083	0
TUBGCP2	TTK	1.083	0
ENO4	TPI1	1.083	0
ECT2	BUB1	1.083	0
CSF1	TNFSF11	1.083	1
CDC42	ERRFI1	1.083	0
RSL24D1	MDN1	1.083	0
ICAM1	SELP	1.083	0
GNB2L1	EIF5B	1.083	0
SRC	HCLS1	1.083	1
UQCRC1	MT-ND1	1.083	0
GRIN1	CACNG2	1.083	0
NAT10	NLE1	1.083	0
UQCR10	MT-CO1	1.083	0
ERBB2	SHC3	1.083	1
TPT1	RPL10	1.083	0
UGT2B7	CYP2C9	1.083	0
MAPK1	PRKCZ	1.083	1
MDN1	RSL24D1	1.083	0
CYP2C9	UGT2B7	1.083	0
CKS2	AURKA	1.083	0
ATG9A	ULK1	1.083	1
CSNK2A2	SIN3A	1.083	0
ULK1	ATG9A	1.083	1
IFI35	STAT1	1.083	0
PRKCZ	MAPK1	1.083	1
VEGFA	CD34	1.083	1
CD38	CD19	1.083	0
HP	APOA4	1.083	0
STAT3	SOCS7	1.083	-1
APOA4	HP	1.083	0
MRPL4	CYC1	1.083	0
HCLS1	SRC	1.083	1
SLC6A4	MAOA	1.083	0
GCLC	GSR	1.083	0
CRP	TNF	1.083	0
HTR3A	HTR1B	1.083	0
PDGFRA	VEGFA	1.083	1
BUB3	TTK	1.083	0
SOCS7	STAT3	1.083	-1
TTK	TUBGCP2	1.083	0
CHRNB1	CHRNE	1.083	0
AURKB	MKI67	1.083	0
CCNA2	SMC4	1.083	0
STAT1	IFI35	1.083	0
AKT1	PIKFYVE	1.083	0
NT5E	PTPRC	1.083	0
MCM4	KIF4A	1.083	0
OGDH	ACO2	1.083	0
RPS6KA2	BRAF	1.082	0
CDC45	TOP2A	1.082	0
IFNK	IFNAR1	1.082	1
PLG	F2R	1.082	1
SLC29A1	SLC28A1	1.082	0
GHR	JAK1	1.082	0
NTRK1	SH2B2	1.082	1
CD5	MME	1.082	0
SRPK1	SRSF7	1.082	1
AURKA	NUF2	1.082	1
CCNA2	MIS18BP1	1.082	0
MAPK13	JUN	1.082	1
DRD4	SLC6A3	1.082	0
GRIN2A	SRC	1.082	0
ADH7	ALDH2	1.082	0
GPHN	MTOR	1.082	0
LRRK2	HSP90AA1	1.082	1
MT-CO2	UQCR10	1.082	0
MAPK9	KRAS	1.082	1
HPGDS	GSTO1	1.082	0
BUB1	GSG2	1.082	0
ULK1	TRAF6	1.082	1
BTBD9	MAP2K5	1.082	0
SH2B2	NTRK1	1.082	1
PRKCA	EZR	1.082	1
GSTO1	HPGDS	1.082	0
PAX6	MAF	1.082	0
SRC	GRIN2A	1.082	0
ALDH2	ADH7	1.082	0
EIF3E	EEF2	1.082	0
GSTM1	GSTO2	1.082	0
MAF	PAX6	1.082	0
SHC3	ERBB3	1.082	1
EEF2	EIF3E	1.082	0
GSG2	BUB1	1.082	0
LCP2	PTPN11	1.082	-1
MGMT	IDH1	1.082	0
TTK	NEK2	1.082	0
PDE4B	DISC1	1.082	0
HSPA4	HSPE1	1.082	0
IFNAR1	IFNK	1.082	1
HP	HPX	1.082	0
PPP1R17	PRKG2	1.082	1
SYK	HRAS	1.082	1
LYN	IGHV4-38-2	1.082	1
CD226	ITGAL	1.082	1
ITGAL	CD226	1.082	1
SQLE	SIGMAR1	1.082	0
FOXM1	NEK2	1.082	0
KRAS	MAPK9	1.082	1
FERMT1	ILK	1.082	0
MTOR	GPHN	1.082	0
ATP5I	NDUFA13	1.082	0
NR5A2	CYP7A1	1.082	0
SLC25A31	PPIF	1.082	0
UQCR10	MT-CO2	1.082	0
HSP90AA1	LRRK2	1.082	1
SMARCA2	TOP2B	1.082	0
MELK	PTTG1	1.082	0
PRKG2	PPP1R17	1.082	1
PTTG1	MELK	1.082	0
PPIF	SLC25A31	1.082	0
SIGMAR1	SQLE	1.082	0
FGF19	CYP7A1	1.082	-1
JUN	MAPK13	1.082	1
IGHV4-38-2	LYN	1.082	1
CYC1	NDUFC1	1.082	0
MIS18BP1	CCNA2	1.082	0
CDKN2A	MAPK14	1.082	1
NDUFA7	ATP5D	1.082	0
FN1	LOX	1.082	0
XPA	ATM	1.082	0
HSPE1	HSPA4	1.082	0
PGK1	LDHA	1.082	0
SLC28A1	SLC29A1	1.082	0
F2R	PLG	1.082	1
CDC37	AKT1	1.082	1
NDUFC1	CYC1	1.082	0
NEK2	TTK	1.082	0
TRAF6	ULK1	1.082	1
NDUFA13	ATP5I	1.082	0
STAT5A	CTLA4	1.082	0
PIK3R1	ZAP70	1.082	1
MAPK8IP3	MAP3K1	1.082	0
GSTO2	GSTM1	1.082	0
ERBB3	SHC3	1.082	1
PEX5	CAT	1.082	0
EZR	PRKCA	1.082	1
LDHA	PGK1	1.082	0
FN1	SNAI2	1.082	0
ILK	FERMT1	1.082	0
CYP2D6	UGT2B7	1.082	0
CYCS	HSPE1	1.082	0
NUF2	AURKA	1.082	1
SLC6A3	DRD4	1.082	0
PTPN11	LCP2	1.082	-1
APOE	ENSG00000224916	1.082	0
TOP2B	SMARCA2	1.082	0
ZAP70	PIK3R1	1.082	1
MAP2K5	BTBD9	1.082	0
NEK2	KIF23	1.082	0
ATM	XPA	1.082	0
MAPK14	CDKN2A	1.082	1
KIF23	NEK2	1.082	0
ENSG00000224916	APOE	1.082	0
TOP2A	CDC45	1.082	0
CLK3	RSRP1	1.082	0
GUSB	MGEA5	1.082	0
UGT2B7	CYP2D6	1.082	0
CAT	PEX5	1.082	0
UPF1	DDX6	1.082	0
SUPT16H	HMGB1	1.082	0
DDX6	UPF1	1.082	0
RSRP1	CLK3	1.082	0
CTLA4	STAT5A	1.082	0
DISC1	PDE4B	1.082	0
HMGB1	SUPT16H	1.082	0
BRAF	RPS6KA2	1.082	0
SRSF7	SRPK1	1.082	1
HRAS	SYK	1.082	1
MAP3K1	MAPK8IP3	1.082	0
AKT1	CDC37	1.082	1
IDH1	MGMT	1.082	0
ATP5D	NDUFA7	1.082	0
PRKG2	SOX9	1.082	0
MME	CD5	1.082	0
JAK1	GHR	1.082	0
HSPE1	CYCS	1.082	0
HPX	HP	1.082	0
MGEA5	GUSB	1.082	0
LOX	FN1	1.082	0
SPATA2	SHARPIN	1.082	0
IL3	CSF3	1.082	0
SMC4	TOP2B	1.082	0
MME	PRCP	1.082	0
ADORA2B	ADA	1.082	0
ACTB	MYH14	1.082	0
JUN	CCL5	1.082	1
UBTF	POLI	1.082	0
IL15	TNF	1.082	1
IL2	CD80	1.082	1
GSTP1	GSTO1	1.082	0
FIP1L1	PDGFRA	1.082	0
BRCA1	PLK1	1.082	0
AHCY	MAT2A	1.082	0
TOP2A	KIFC1	1.082	0
MCM4	TTK	1.082	0
CCL5	JUN	1.082	1
GLB1	ST3GAL5	1.082	0
GABRB2	GABBR2	1.082	0
UFC1	UFL1	1.082	0
CSF3	IL3	1.082	0
UBE2C	CKS1B	1.082	0
STAT5B	CTLA4	1.082	0
TSPO	SLC25A6	1.082	0
STAT5B	SRC	1.082	0
PRKG1	SEPT3	1.082	0
TTLL5	NCOA2	1.082	0
THRB	NCOR1	1.082	0
TTK	MCM4	1.082	0
NCOR1	THRB	1.082	0
HSPA5	DERL2	1.082	0
MTR	MUT	1.082	0
ZAK	MAP2K7	1.082	0
BMP15	BMPR1B	1.082	0
CKS1B	UBE2C	1.082	0
SLC28A3	SLC29A1	1.082	0
RYR1	CACNA1A	1.082	0
DHCR24	CYP46A1	1.082	0
AR	KAT7	1.082	0
GAPDH	EEF1A1	1.082	0
CACNA1A	RYR1	1.082	0
RPS6KA1	RPTOR	1.082	0
GABBR2	GABRB2	1.082	0
CYP46A1	DHCR24	1.082	0
DNTT	PCNA	1.082	0
MAP2K7	ZAK	1.082	0
BRCC3	PSMB2	1.082	0
CYP51A1	DHCR7	1.082	0
STIP1	HSPD1	1.082	0
MUT	MTR	1.082	0
C17orf80	ATP5D	1.082	0
NEK2	CDCA3	1.082	0
RAN	RGPD5	1.082	0
NDUFAF3	C1S	1.082	0
EEF1A1	GAPDH	1.082	0
CTLA4	STAT5B	1.082	0
BMPR1B	BMP15	1.082	0
TOP2B	SMC4	1.082	0
ADORA2A	ADA	1.082	0
SLC29A1	SLC28A3	1.082	0
GSTO1	GSTP1	1.082	0
SRC	STAT5B	1.082	0
AKT3	PIK3CD	1.082	1
ALDOB	G6PD	1.082	0
WARS	FARSB	1.082	0
IL17A	IL22	1.082	0
FKBP1A	RPTOR	1.082	0
MAT2A	AHCY	1.082	0
PDGFRA	FIP1L1	1.082	0
SNAP25	STXBP2	1.082	0
HIBADH	MDH1	1.082	0
PLK1	BRCA1	1.082	0
ST3GAL5	GLB1	1.082	0
IL22	IL17A	1.082	0
KIAA0101	MELK	1.082	0
RGPD5	RAN	1.082	0
DERL2	HSPA5	1.082	0
ATP5D	C17orf80	1.082	0
HSP90AA1	S100A1	1.082	0
CDCA3	NEK2	1.082	0
MELK	KIAA0101	1.082	0
STXBP2	SNAP25	1.082	0
MYH14	ACTB	1.082	0
ADA	ADORA2A	1.082	0
ADA	ADORA2B	1.082	0
TPM4	CKB	1.082	0
SHARPIN	SPATA2	1.082	0
PIK3CD	AKT3	1.082	1
PCNA	DNTT	1.082	0
PSMB2	BRCC3	1.082	0
KAT7	AR	1.082	0
UFL1	UFC1	1.082	0
HSPD1	STIP1	1.082	0
DHCR7	CYP51A1	1.082	0
POLI	UBTF	1.082	0
CKB	TPM4	1.082	0
RPTOR	FKBP1A	1.082	0
NANOG	ESRRB	1.082	0
NCOA2	TTLL5	1.082	0
ESRRB	NANOG	1.082	0
C1S	NDUFAF3	1.082	0
KIFC1	TOP2A	1.082	0
TRIM5	APOBEC3G	1.082	0
G6PD	ALDOB	1.082	0
PRCP	MME	1.082	0
FARSB	WARS	1.082	0
APOBEC3G	TRIM5	1.082	0
S100A1	HSP90AA1	1.082	0
SLC25A6	TSPO	1.082	0
TP53	ARID1A	1.082	0
ARID1A	TP53	1.082	0
MDH1	HIBADH	1.082	0
TTK	CDKN3	1.082	0
RARS2	CARS	1.082	0
SLC6A1	GABRD	1.082	0
CAMK2G	CALM1	1.082	1
CDK1	PLK2	1.082	1
TNKS1BP1	TNKS	1.082	0
IFI44L	STAT1	1.082	0
CRKL	FLT1	1.082	1
AKT2	TCL1A	1.082	1
MAF	NFE2L2	1.082	0
KCNN2	KCND2	1.082	0
CDKN3	TTK	1.082	0
PRKAA1	CRTC2	1.082	-1
PPP1R12A	PRKG2	1.082	1
CALM1	CAMK2G	1.082	1
IL6	VCAM1	1.082	1
PTPN5	GRIN2B	1.082	0
CRTC2	PRKAA1	1.082	-1
GC	SERPINC1	1.082	0
FLT1	CRKL	1.082	1
YBX1	PABPC1	1.082	0
SIN3B	HDAC3	1.082	0
FGF2	KIT	1.082	1
SMPD1	CERS2	1.082	0
DHCR7	CYP11A1	1.082	0
CYP2E1	PPIG	1.082	0
TNF	ITGAM	1.082	1
PLK2	CDK1	1.082	1
GTSE1	AURKB	1.082	0
CARS	RARS2	1.082	0
IL17A	IFNG	1.082	0
GABRD	SLC6A1	1.082	0
PTPN11	GAB4	1.082	1
BMX	STAT3	1.082	0
STAT1	IFI44L	1.082	0
PARP1	XRCC5	1.082	0
SERPINC1	GC	1.082	0
PABPC1	YBX1	1.082	1
RAD51	TOP1	1.082	0
SHC4	SRC	1.082	1
POR	DECR1	1.082	0
POR	CYP2B6	1.082	0
DMPK	CNBP	1.082	0
TOP1	RAD51	1.082	0
RYR2	RYR1	1.082	0
UCK2	PASK	1.082	0
RYR1	RYR2	1.082	0
PRKG2	PPP1R12A	1.082	1
CYP2B6	POR	1.082	0
KIT	FGF2	1.082	1
UGT1A6	CYP3A5	1.082	0
KCNQ2	KCNQ3	1.082	0
PASK	UCK2	1.082	0
HDAC3	SIN3B	1.082	0
NTRK1	SH2B1	1.082	1
CNBP	DMPK	1.082	0
HSPA8	HSPD1	1.082	0
TCL1A	AKT2	1.082	1
CASP10	CASP9	1.082	0
TPT1	RPS10	1.082	0
CALM1	DLG4	1.082	0
MC4R	NPY	1.082	0
SH2B1	NTRK1	1.082	1
TXNRD1	CAT	1.082	0
GAB4	PTPN11	1.082	1
TP53	CCNB1	1.082	-1
SRC	SHC4	1.082	1
AURKB	GTSE1	1.082	0
TNKS	TNKS1BP1	1.082	0
CAT	TXNRD1	1.082	0
DLG4	PTK2B	1.082	0
CERS2	SMPD1	1.082	0
DLG4	CALM1	1.082	0
RPS10	TPT1	1.082	0
PWP1	NAT10	1.082	0
MAVS	RIPK2	1.082	0
XRCC5	PARP1	1.082	0
CYP26A1	RARS	1.082	0
CCNB1	ESCO2	1.082	0
AURKB	CDCA2	1.082	0
NPY	MC4R	1.082	0
PPIG	CYP2E1	1.082	0
CYP3A5	UGT1A6	1.082	0
DECR1	POR	1.082	0
RARS	CYP26A1	1.082	0
CASP9	CASP10	1.082	0
CRP	GPT	1.082	0
GAPDHS	TKTL2	1.082	0
GGT1	GPT	1.082	0
NAT10	PWP1	1.082	0
NFE2L2	MAF	1.082	0
CYP11A1	DHCR7	1.082	0
ESCO2	CCNB1	1.082	0
GPT	GGT1	1.082	0
KIF22	AURKB	1.082	0
PTK2B	DLG4	1.082	0
GPT	CRP	1.082	0
AURKB	KIF22	1.082	0
CCL8	CXCL8	1.082	0
HSPD1	HSPA8	1.082	0
KCNQ3	KCNQ2	1.082	0
AURKB	MCM2	1.082	0
CXCL8	CCL8	1.082	0
RIPK2	MAVS	1.082	0
IFNG	IL17A	1.082	0
TKTL2	GAPDHS	1.082	0
KCND2	KCNN2	1.082	0
MCM2	AURKB	1.082	0
WT1	TP53	1.081	0
GRIN2A	PTK2B	1.081	0
FKBP1B	NME2	1.081	0
TP53	WT1	1.081	0
GTPBP4	DIMT1	1.081	0
ERBB2	MYC	1.081	1
NAT10	FBLL1	1.081	0
SKIV2L2	DBR1	1.081	0
EFEMP2	LOX	1.081	0
HTRA2	MAPK14	1.081	0
LCK	SH2D2A	1.081	0
PDIA3	PDIA6	1.081	0
CACNA1E	CACNA2D4	1.081	0
HMGCR	HMGA1	1.081	0
MYOG	NCOA2	1.081	0
POLR1E	WDR12	1.081	0
JAK2	IGF1R	1.081	1
ACLY	ACAA1	1.081	0
GSK3A	FRAT1	1.081	0
DIMT1	GTPBP4	1.081	0
ATP2A1	RYR1	1.081	0
CDK3	CDKN1C	1.081	-1
WDR12	BCCIP	1.081	0
RIOK2	BRIX1	1.081	0
RAP1B	PRKACA	1.081	1
GABBR1	GABRR3	1.081	0
WDR1	ACTR2	1.081	0
ACTR2	WDR1	1.081	0
ACAA1	ACLY	1.081	0
ITGAM	FCGR2B	1.081	0
CDKN1C	CDK3	1.081	-1
G6PD	HKDC1	1.081	0
TYROBP	C1QC	1.081	0
PRKG1	PLCB3	1.081	-1
PPP1CC	RPSA	1.081	0
CCL2	CXCR2	1.081	1
SOD1	ATOX1	1.081	0
HMGA1	HMGCR	1.081	0
NCOA2	MYOG	1.081	0
DBR1	SKIV2L2	1.081	0
CXCR2	CCL2	1.081	1
PYGB	APOA1BP	1.081	0
RRM1	PLK1	1.081	0
MYBBP1A	NAT10	1.081	0
GJA1	MAPK7	1.081	-1
GTPBP4	NOP14	1.081	0
LOX	EFEMP2	1.081	0
PRC1	PLK4	1.081	0
CDK5	SYN1	1.081	0
SH2D2A	LCK	1.081	0
C1QC	TYROBP	1.081	0
FABP5	AKR1B1	1.081	0
NDUFS2	MDH2	1.081	0
FRAT1	GSK3A	1.081	0
STK38	MOB1B	1.081	0
VWF	CLDN5	1.081	1
MAPK14	HTRA2	1.081	0
PDE5A	GUCY2C	1.081	0
ATP2B4	CALM2	1.081	0
GABRR3	GABBR1	1.081	0
MAPK7	NFE2L2	1.081	1
MCL1	TNKS2	1.081	0
IGF1R	JAK2	1.081	1
PRKACA	RAP1B	1.081	1
PPM1D	CHEK2	1.081	0
IL1A	CXCL8	1.081	1
MAPK7	GJA1	1.081	-1
CACNA1H	CACNB4	1.081	0
CCNB1	CDC45	1.081	0
MOB1B	STK38	1.081	0
NFE2L2	MAPK7	1.081	1
PLK4	PRC1	1.081	0
GUCY2C	PDE5A	1.081	0
DHRS3	DHRS9	1.081	0
INS	MAPK8	1.081	0
CDK1	NUCKS1	1.081	0
WDR12	POLR1E	1.081	0
CACNB4	CACNA1H	1.081	0
HKDC1	G6PD	1.081	0
CALM2	ATP2B4	1.081	0
FBLL1	NAT10	1.081	0
BCCIP	WDR12	1.081	0
MTOR	TP53	1.081	1
CDC45	CCNB1	1.081	0
PLCB3	PRKG1	1.081	-1
AKR1B1	FABP5	1.081	0
AP4S1	AP2A1	1.081	0
DHRS9	DHRS3	1.081	0
ATOX1	SOD1	1.081	0
AP2A1	AP4S1	1.081	0
PLK1	RRM1	1.081	0
PIK3R1	PIK3C2G	1.081	0
PDIA6	PDIA3	1.081	0
FCGR2B	ITGAM	1.081	0
MAPK8	INS	1.081	-1
MDH2	NDUFS2	1.081	0
CACNA2D4	CACNA1E	1.081	0
PIK3C2G	PIK3R1	1.081	0
TNKS2	MCL1	1.081	0
NME2	FKBP1B	1.081	0
APOA1BP	PYGB	1.081	0
IDE	PPCS	1.081	0
BRIX1	RIOK2	1.081	0
PTK2B	GRIN2A	1.081	0
TP53	MGMT	1.081	-1
NAT10	MYBBP1A	1.081	0
RYR1	ATP2A1	1.081	0
PPCS	IDE	1.081	0
NOP14	GTPBP4	1.081	0
GGT2	GPT	1.081	0
NT5E	CD44	1.081	0
PIK3CB	RAC3	1.081	1
NFKB1	TLR5	1.081	1
IL9	IL13	1.081	0
TROAP	BUB1	1.081	0
KIF20B	BUB1	1.081	0
EEF1A2	CARS	1.081	0
PROSC	CARS	1.081	0
CALM1	CAMK1G	1.081	1
EEF2	CCT7	1.081	0
PRKCZ	IRS2	1.081	-1
FGFR3	VEGFA	1.081	1
SKIV2L2	ZFC3H1	1.081	0
ACLY	HADHB	1.081	0
SNRNP200	CCDC94	1.081	0
FOS	RPS6KB1	1.081	1
KPNA2	PLK1	1.081	0
ADK	PURA	1.081	0
IL13	IL9	1.081	0
BECN1	ATG10	1.081	0
PLA2G4A	ALOX5	1.081	0
MAPK3	ILKAP	1.081	-1
ATG10	BECN1	1.081	0
RPP38	NAT10	1.081	0
CHEK2	MCM2	1.081	0
NOP9	SKIV2L2	1.081	0
HSP90AA1	CLPB	1.081	0
CCT7	EEF2	1.081	0
EEF2	GSPT1	1.081	0
SMC2	KIF23	1.081	0
KNG1	KLK1	1.081	0
CAMK1G	CALM1	1.081	1
PLK1	KPNA2	1.081	0
GGTLC3	GPT	1.081	0
SH2B1	NTRK2	1.081	1
IL4R	IL6	1.081	1
NTRK2	SH2B1	1.081	1
KIF23	SMC2	1.081	0
IL1B	PTGER4	1.081	1
IGF1	BDNF	1.081	1
JUP	ITGB4	1.081	0
CREB1	CREB3L4	1.081	0
TLR5	NFKB1	1.081	1
NOC3L	SKIV2L2	1.081	0
CNR1	NAPEPLD	1.081	0
IL6	IL4R	1.081	1
MAPK3	ELK4	1.081	0
ITGB2	VAV3	1.081	1
HSP90AA1	RPAP3	1.081	0
CALM1	MYO1C	1.081	0
PPP2R2A	PPM1B	1.081	0
SRC	WAS	1.081	0
ILKAP	MAPK3	1.081	-1
ITGB4	JUP	1.081	0
EXO1	TOP2A	1.081	0
PON1	APOC3	1.081	0
MCM2	CHEK2	1.081	0
VAV3	ITGB2	1.081	1
APOC3	PON1	1.081	0
IRS2	PRKCZ	1.081	-1
ZFC3H1	SKIV2L2	1.081	0
SKIV2L2	NOC3L	1.081	0
TCF7L1	JUP	1.081	1
NAPEPLD	CNR1	1.081	0
CREB3L4	CREB1	1.081	0
BDNF	IGF1	1.081	0
TOP2A	EXO1	1.081	0
UGGT1	CANX	1.081	0
SGK1	TSC2	1.081	0
CLPB	HSP90AA1	1.081	0
SKIV2L2	NOP9	1.081	0
HADHB	ACLY	1.081	0
IL6R	IL2	1.081	1
PPM1B	PPP2R2A	1.081	0
PRKAR2A	AKAP7	1.081	0
GPT	GGT2	1.081	0
TTK	KIF14	1.081	0
IL2	IL6R	1.081	1
VEGFA	FGFR3	1.081	-1
NOTCH4	ADAM17	1.081	1
BUB1	KIF20B	1.081	0
SRI	PDCD6IP	1.081	0
RAC3	PIK3CB	1.081	1
ELK4	MAPK3	1.081	0
GSPT1	EEF2	1.081	0
PDCD6IP	SRI	1.081	0
GPT	GGTLC3	1.081	0
CALM3	MYO1C	1.081	0
CARS	EEF1A2	1.081	0
RPS6KB1	FOS	1.081	1
KLK1	KNG1	1.081	0
CCDC94	SNRNP200	1.081	0
PURA	ADK	1.081	0
IKBKG	MTOR	1.081	0
CANX	UGGT1	1.081	0
RPL11	TP53	1.081	0
BUB1	TROAP	1.081	0
ALOX5	PLA2G4A	1.081	0
KIF14	TTK	1.081	0
JUP	TCF7L1	1.081	1
AKAP7	PRKAR2A	1.081	0
RPAP3	HSP90AA1	1.081	0
MTOR	IKBKG	1.081	0
NAT10	RPP38	1.081	0
CARS	PROSC	1.081	0
MYO1C	CALM3	1.081	0
MYO1C	CALM1	1.081	0
WAS	SRC	1.081	0
CD44	NT5E	1.081	0
ADAM17	NOTCH4	1.081	1
CDK1	SHCBP1	1.08	0
IL6	IL5	1.08	0
PTEN	CCND1	1.08	-1
HSP90B1	PPIB	1.08	0
GTPBP4	POLR1A	1.08	0
PPIB	HSP90B1	1.08	0
MICAL1	RAB10	1.08	0
APOA4	APOH	1.08	0
PPP1R3F	PPP1CC	1.08	0
MT-ND1	UQCRFS1	1.08	0
PDGFD	EGF	1.08	0
TOP2A	RFC4	1.08	0
DYRK1A	SNCA	1.08	0
TYMS	BUB1	1.08	0
SHCBP1	CDK1	1.08	0
CASP5	CASP4	1.08	0
BMP4	ACVR1B	1.08	1
PLTP	PON1	1.08	0
CALML4	CAMKK2	1.08	1
TEN1-CDK3	CCNA2	1.08	-1
CALM3	KCNH1	1.08	0
CACNA1E	CACNA2D1	1.08	0
NCAPH	TTK	1.08	0
GAR1	WDR12	1.08	0
SFRP1	WNT3	1.08	-1
ARFGAP1	LRRK2	1.08	0
EGF	PDGFD	1.08	0
WNT3	SFRP1	1.08	-1
ITPR1	ERP44	1.08	0
WDR12	GAR1	1.08	0
SDAD1	SKIV2L2	1.08	0
RPS16	TUFM	1.08	0
ECT2	CCNB1	1.08	0
ACVR1B	BMP4	1.08	1
UQCRFS1	MT-ND1	1.08	0
TUFM	RPS16	1.08	0
GAPDH	HSPD1	1.08	0
CACNA2D1	CACNA1E	1.08	0
TTK	NCAPH	1.08	0
CALR	RCN1	1.08	0
PPIG	CYP2C8	1.08	0
BUB1	TYMS	1.08	0
LRRK2	ARFGAP1	1.08	0
S100B	GUCA1A	1.08	0
FGF21	FGFR3	1.08	1
JUN	MMP9	1.08	1
GRK5	RHO	1.08	0
FGFR3	FGF21	1.08	1
KCNJ12	KCNQ2	1.08	0
MMP9	JUN	1.08	0
POLR1A	GTPBP4	1.08	0
CALM3	CACNA1F	1.08	0
FN1	COL1A2	1.08	0
NDUFA13	COX5B	1.08	0
MKI67	AURKA	1.08	0
MAPK8	NCOA3	1.08	1
CKS1B	TEN1-CDK3	1.08	0
RAB10	MICAL1	1.08	0
TEN1-CDK3	CKS1B	1.08	0
UGT1A3	SLC35A2	1.08	0
KCNH1	CALM3	1.08	0
GUCA1A	S100B	1.08	0
HDAC1	CIR1	1.08	0
HSPE1	HSP90AB1	1.08	0
ARRB1	GRK4	1.08	0
MAPK9	RRN3	1.08	0
CALM1	CACNA1F	1.08	0
HSD17B6	CYP11A1	1.08	0
PARP1	ATM	1.08	0
GTPBP4	KCTD19	1.08	0
SDHB	OGDH	1.08	0
ACOT11	SLCO1A2	1.08	0
NPM1	FLT3	1.08	0
APOH	APOA4	1.08	0
GGCT	GAA	1.08	0
TOPBP1	MCM4	1.08	0
MAP2K7	HRAS	1.08	0
MSMO1	SIGMAR1	1.08	0
CDC20	CDC25A	1.08	0
FEN1	AURKB	1.08	0
IL5	IL6	1.08	0
FCGR3A	LILRA1	1.08	0
SLC6A4	SLC18A2	1.08	0
AURKA	MKI67	1.08	0
COL1A2	FN1	1.08	0
AR	NKX3-1	1.08	1
PRKACB	SLC8A1	1.08	1
HRAS	MAP2K7	1.08	0
PIK3R3	MTOR	1.08	1
SKIV2L2	SDAD1	1.08	0
TLR2	NLRP3	1.08	1
HSP90AB1	HSPE1	1.08	0
SLCO1A2	ACOT11	1.08	0
NOS1	SNTA1	1.08	0
PON1	PLTP	1.08	0
PPP1CC	PPP1R3F	1.08	0
TOPBP1	CDC7	1.08	0
KCNQ2	KCNJ12	1.08	0
SNCA	DYRK1A	1.08	0
SIGMAR1	MSMO1	1.08	0
CYP11A1	HSD17B6	1.08	0
RFC4	TOP2A	1.08	0
MTM1	BIN1	1.08	0
NEK2	KIF15	1.08	0
LILRA1	FCGR3A	1.08	0
SLC35A2	UGT1A3	1.08	0
BIN1	MTM1	1.08	0
GMNN	CDKN1A	1.08	0
ERP44	ITPR1	1.08	0
AURKB	FEN1	1.08	0
GRK4	ARRB1	1.08	0
FLT3	NPM1	1.08	0
CIR1	HDAC1	1.08	0
MCM4	TOPBP1	1.08	0
PSEN1	GSK3B	1.08	0
MTOR	PIK3R3	1.08	1
CASP4	CASP5	1.08	0
GSK3B	PSEN1	1.08	0
NCOA3	MAPK8	1.08	1
CDC25A	CDC20	1.08	0
HSPD1	GAPDH	1.08	0
OGDH	SDHB	1.08	0
KIF15	NEK2	1.08	0
CCNB1	ECT2	1.08	0
SNTA1	NOS1	1.08	0
DUSP7	MAPK8	1.08	-1
SLC8A1	PRKACB	1.08	1
MAPK10	NRAS	1.08	1
RCN1	CALR	1.08	0
NR4A2	PITX3	1.08	0
CYP2C8	PPIG	1.08	0
CACNA1F	CALM1	1.08	0
ATM	PARP1	1.08	0
MAPK8	DUSP7	1.08	-1
COX5B	NDUFA13	1.08	0
CDKN1A	GMNN	1.08	0
CCNA2	TEN1-CDK3	1.08	-1
GAA	GGCT	1.08	0
SLC18A2	SLC6A4	1.08	0
KCTD19	GTPBP4	1.08	0
CAMKK2	CALML4	1.08	1
NRAS	MAPK10	1.08	1
IL1B	MMP13	1.08	1
CACNA1F	CALM3	1.08	0
CDC7	TOPBP1	1.08	0
PABPN1	PABPC1	1.08	0
ERCC6	ERCC2	1.08	0
GNB2L1	IFNAR1	1.08	0
EDN1	VEGFA	1.08	-1
UBE2D3	MDM2	1.08	0
IKZF1	GATA1	1.08	0
NAT10	GNL2	1.08	0
SRC	ERBB3	1.08	1
OXCT1	SUCLA2	1.08	0
GPX4	CAT	1.08	0
SLC9A1	PRKCB	1.08	1
G6PD	RPIA	1.08	0
EIF4E	NGDN	1.08	0
TTK	EXO1	1.08	0
MCM4	HAT1	1.08	0
FKBP1B	NME1-NME2	1.08	0
ADAM17	RHBDF2	1.08	0
PGR	CCND1	1.08	0
NFKBIA	EIF2AK2	1.08	1
PTPN7	MAPK14	1.08	-1
APOA1	F2	1.08	0
BUB1	ANAPC1	1.08	-1
FKBP1B	MTOR	1.08	0
HAT1	MCM4	1.08	0
DVL2	CSNK1D	1.08	0
SKIV2L2	BRIX1	1.08	0
CASP3	WDTC1	1.08	0
ASAH2	SMPD1	1.08	0
PRKCB	SLC9A1	1.08	1
PPP3R1	SOD1	1.08	0
MDH1	SCCPDH	1.08	0
ALDOA	PGAM4	1.08	0
ALS2	RAC1	1.08	0
FASN	CYP27A1	1.08	0
CALR	PPIB	1.08	0
SPAG9	MAPK8IP1	1.08	0
SMPD1	ASAH2	1.08	0
FOSB	HDAC1	1.08	0
RAC1	ALS2	1.08	0
PABPC1	PABPN1	1.08	0
AXL	SRC	1.08	1
CD1C	CD86	1.08	0
IL6	HAMP	1.08	1
PPP2R1A	MST4	1.08	0
DPP4	PRCP	1.08	0
FKBP4	MTOR	1.08	0
DPP4	SLC5A2	1.08	0
CLU	BIN1	1.08	0
SFRP4	WNT8A	1.08	-1
CYP1A2	UGT1A4	1.08	0
RYR1	CACNA2D1	1.08	0
MTOR	FKBP4	1.08	0
PGAM4	ALDOA	1.08	0
TTK	KIF18A	1.08	0
PRKG1	KCNMA1	1.08	1
PRKACA	FOS	1.08	1
SP1	SRC	1.08	1
GATA1	IKZF1	1.08	0
MTOR	FKBP1B	1.08	0
MAPK14	PTPN7	1.08	-1
KCNMA1	PRKG1	1.08	1
BRIX1	SKIV2L2	1.08	0
BCL2L1	VDAC1	1.08	0
NGDN	EIF4E	1.08	0
NME1-NME2	FKBP1B	1.08	0
YWHAQ	LRRK2	1.08	0
LDHA	MYC	1.08	0
DNAJA1	HSPA9	1.08	0
F2	APOA1	1.08	0
CSNK2A3	CSNK2A2	1.08	0
APAF1	CASP1	1.08	1
ANAPC1	BUB1	1.08	-1
ERCC2	ERCC6	1.08	0
COX6C	CYC1	1.08	0
GNL2	NAT10	1.08	0
RPS6KB1	MAPKAP1	1.08	0
MST4	PPP2R1A	1.08	0
HDAC1	FOSB	1.08	0
MST4	PPP2R4	1.08	0
CSNK1D	DVL2	1.08	0
RAC2	PTK2B	1.08	1
BIN1	CLU	1.08	0
RPIA	G6PD	1.08	0
HEATR1	GTPBP4	1.08	0
WNT8A	SFRP4	1.08	-1
ITGA2B	ITGB4	1.08	0
PTK2B	RAC2	1.08	1
KIF18A	TTK	1.08	0
SOD1	PPP3R1	1.08	0
FOS	PRKACA	1.08	1
MYC	LDHA	1.08	1
PRKACA	RAP1A	1.08	1
RHBDF2	ADAM17	1.08	0
TJP1	SRC	1.08	0
GSN	ACTG2	1.08	0
SRC	AXL	1.08	1
EP400	HDAC1	1.08	0
WDTC1	CASP3	1.08	0
ADCK3	PDSS2	1.08	0
EXO1	TTK	1.08	0
PTK2	IGF1R	1.08	1
SRC	TJP1	1.08	0
ACTG2	GSN	1.08	0
IFNAR1	GNB2L1	1.08	0
PPIB	CALR	1.08	0
ERBB3	SRC	1.08	1
GTPBP4	HEATR1	1.08	0
CCND1	PGR	1.08	1
HSPA9	DNAJA1	1.08	0
MAPKAP1	RPS6KB1	1.08	0
BUB1	FZR1	1.08	-1
CASP1	APAF1	1.08	1
SLC5A2	DPP4	1.08	0
ITGB4	ITGA2B	1.08	0
FZR1	BUB1	1.08	-1
PRNP	PRND	1.08	0
CAT	GPX4	1.08	0
LRRK2	YWHAQ	1.08	0
SLC6A3	DRD1	1.08	0
CACNA2D1	RYR1	1.08	0
PDSS2	ADCK3	1.08	0
DRD1	SLC6A3	1.08	0
CD86	CD1C	1.08	0
VDAC1	BCL2L1	1.08	0
MAPK8IP1	SPAG9	1.08	0
CYP27A1	FASN	1.08	0
UQCRFS1	TUFM	1.08	0
PRND	PRNP	1.08	0
UGT1A4	CYP1A2	1.08	0
CSNK2A2	CSNK2A3	1.08	0
CYC1	COX6C	1.08	0
MDM2	UBE2D3	1.08	0
SRC	SP1	1.08	1
RAP1A	PRKACA	1.08	1
STAR	CYP17A1	1.08	0
PPP2R4	MST4	1.08	0
SCCPDH	MDH1	1.08	0
CYP17A1	STAR	1.08	0
TUFM	UQCRFS1	1.08	0
HDAC1	EP400	1.08	0
SUCLA2	OXCT1	1.08	0
PRCP	DPP4	1.08	0
EIF2AK2	NFKBIA	1.08	1
IGF1R	PTK2	1.08	1
INHBE	ACVR2A	1.079	1
AURKB	CDKN3	1.079	0
GYS1	PRKACA	1.079	-1
CCL3	TNF	1.079	0
HSD17B1	HSD17B8	1.079	0
PTGER4	PTGES	1.079	-1
FN1	AURKA	1.079	0
BAX	VDAC1	1.079	0
KCNJ11	SLC35G5	1.079	0
CDKN3	AURKB	1.079	0
STK3	STRIP1	1.079	0
PRPF4B	PRPF8	1.079	0
SLC35G5	KCNJ11	1.079	0
RHOA	PRKACA	1.079	-1
MET	PLXNB2	1.079	0
RASGRF1	PRKACA	1.079	1
TRPV2	TRPM8	1.079	0
GRIN2B	HTT	1.079	0
GFAP	S100B	1.079	0
DRD1	PPP1R1B	1.079	0
AR	NCOR1	1.079	0
GTPBP4	NOL10	1.079	0
VDAC1	BAX	1.079	0
HMMR	CCNB1	1.079	0
CASP3	APP	1.079	0
SLC3A1	PPM1B	1.079	0
CDK17	TDRD7	1.079	0
KRAS	ALK	1.079	0
GSK3B	PIK3CA	1.079	-1
MUS81	CHEK1	1.079	0
CCNB1	ANLN	1.079	0
HSD17B8	HSD17B1	1.079	0
CDKN3	CDKN1A	1.079	0
EEF1A1	WDR31	1.079	0
WDR31	EEF1A1	1.079	0
TRPM8	TRPV2	1.079	0
CP	HP	1.079	0
ETFB	HSD17B10	1.079	0
UTP18	GTPBP4	1.079	0
WDR5	HCFC2	1.079	0
MAPK3	AKT2	1.079	1
HSPA4	GAK	1.079	0
STRIP1	STK3	1.079	0
PRPF8	PRPF4B	1.079	0
TTK	ECT2	1.079	0
WARS2	CARS	1.079	0
ECT2	TTK	1.079	0
PRKCB	LYN	1.079	1
GRIN2A	CACNG2	1.079	0
CDX2	KRT7	1.079	0
NGF	VEGFA	1.079	1
NR5A1	SOX9	1.079	0
CAV3	EGFR	1.079	0
CARS	WARS2	1.079	0
LYN	PRKCB	1.079	1
BCAT1	SDS	1.079	0
PIK3CA	GSK3B	1.079	-1
PRKACA	RASGRF1	1.079	1
CDK1	GADD45G	1.079	-1
POLR3C	GTPBP4	1.079	0
AURKA	FN1	1.079	0
GADD45G	CDK1	1.079	-1
NME1-NME2	FKBP1A	1.079	0
PTEN	SRC	1.079	0
KRT7	CDX2	1.079	0
CDK5	CDK5RAP3	1.079	0
S100B	GFAP	1.079	0
TNF	CCL3	1.079	0
CTTNBP2	STK24	1.079	0
CSF2	IL1B	1.079	1
STAT1	OAS1	1.079	0
HTT	GRIN2B	1.079	0
CACNG2	GRIN2A	1.079	0
PRKACA	RHOA	1.079	-1
PRKACA	GYS1	1.079	-1
ITGB2	RASSF5	1.079	1
NCOR1	AR	1.079	0
GAK	HSPA4	1.079	0
STK24	CTTNBP2	1.079	0
CASP1	NLRP6	1.079	0
SRC	PTEN	1.079	0
CARS	LARS2	1.079	0
RAC2	ABL1	1.079	1
GTPBP4	UTP18	1.079	0
ELAVL1	CCND1	1.079	1
PLCB1	PRKCB	1.079	1
APP	CASP3	1.079	0
OAS1	STAT1	1.079	0
ALK	KRAS	1.079	0
SOX9	NR5A1	1.079	0
PLK1	MIS18BP1	1.079	0
NSDHL	SIGMAR1	1.079	0
IL1B	CSF2	1.079	1
ABL1	RAC2	1.079	1
CHEK1	MUS81	1.079	0
CDKN1A	CDKN3	1.079	0
EGFR	CAV3	1.079	0
AKT2	MAPK3	1.079	1
SLC5A4	DPP4	1.079	0
HP	CP	1.079	0
CCND1	ELAVL1	1.079	1
CAMK4	PRM2	1.079	0
HCFC2	WDR5	1.079	0
SIGMAR1	NSDHL	1.079	0
GTPBP4	POLR3C	1.079	0
PRKCB	PLCB1	1.079	1
CBL	ABL1	1.079	1
EGF	MRAP	1.079	0
RAC2	MAPK10	1.079	1
ANLN	CCNB1	1.079	0
CD19	CD27	1.079	0
DPP4	SLC5A4	1.079	0
CD27	CD19	1.079	0
SDS	BCAT1	1.079	0
FKBP1A	NME1-NME2	1.079	0
NOL10	GTPBP4	1.079	0
MME	BCL6	1.079	0
PPM1B	SLC3A1	1.079	0
BCL6	MME	1.079	0
TDRD7	CDK17	1.079	0
RASSF5	ITGB2	1.079	1
MIS18BP1	PLK1	1.079	0
B3GAT2	UGT1A6	1.079	0
MRAP	EGF	1.079	0
HSD17B10	ETFB	1.079	0
TUFM	RPS13	1.079	0
PLXNB2	MET	1.079	0
NLRP6	CASP1	1.079	0
MAPK10	RAC2	1.079	1
LARS2	CARS	1.079	0
TP53	CDH1	1.079	1
VLDLR	LPL	1.079	0
ACVR2A	INHBE	1.079	1
RPS13	TUFM	1.079	0
UGT1A6	B3GAT2	1.079	0
LPL	VLDLR	1.079	0
ABL1	CBL	1.079	1
CCNB1	HMMR	1.079	0
SRC	TRAT1	1.079	0
RPL4	TUFM	1.079	0
ACADSB	HADH	1.079	0
XBP1	CREB1	1.079	0
UGT1A6	CYP2C8	1.079	0
HP	MIS12	1.079	0
VDAC1	SLC25A31	1.079	0
FAM98C	DDX1	1.079	0
GSS	CAT	1.079	0
ABL1	NAA25	1.079	0
FGF1	KDR	1.079	1
LCN2	FN1	1.079	0
CALM1	VR1	1.079	0
APOE	PTGS2	1.079	1
CAMKK2	CALM3	1.079	1
VEGFA	ICAM1	1.079	1
UGT2B7	CYP3A5	1.079	0
UGT1A8	CYP2C8	1.079	0
FARSB	DARS	1.079	0
PIK3R2	FGFR1	1.079	1
TNNI3K	TNNI3	1.079	0
IDH2	GPT2	1.079	0
APOA1	MIS12	1.079	0
TTK	CENPA	1.079	0
SMARCA4	TP53	1.079	1
CRKL	FGFR1	1.079	1
CCND1	MCM10	1.079	0
CDC25A	CDC45	1.079	0
AURKA	MCM6	1.079	0
TP53	SMARCA4	1.079	0
CP	ATP7A	1.079	0
MAPK11	DUSP9	1.079	-1
TUFM	RPL4	1.079	0
BRCA1	PRKDC	1.079	0
FGFR1	CRKL	1.079	1
RPTOR	IKBKB	1.079	0
HADH	ACADSB	1.079	0
PRKCA	FOS	1.079	1
VR1	CALM1	1.079	0
SERPINA1	MIS12	1.079	0
STK4	MOB2	1.079	1
PCNA	WDHD1	1.079	0
TSC1	RPS6KB1	1.079	0
SPHK2	MAPK3	1.079	1
SLC25A31	VDAC1	1.079	0
SLC33A1	ATM	1.079	0
CDC45	CDC25A	1.079	0
PPP2R4	PPP3CA	1.079	0
SRC	DNM2	1.079	0
DUSP9	MAPK11	1.079	-1
OGG1	XRCC3	1.079	0
PGP	GLO1	1.079	0
AKT2	MAPK1	1.079	1
ELAVL1	CCNA2	1.079	1
RPS6KB1	FOXA2	1.079	-1
CHP1	CHORDC1	1.079	0
AKT1	FN1	1.079	1
RYR2	CAMK2A	1.079	1
MAPK3	SPHK2	1.079	1
PIP5K1C	SYNJ2	1.079	0
DDX1	FAM98C	1.079	0
FN1	LCN2	1.079	0
CENPA	TTK	1.079	0
FN1	AKT1	1.079	0
CALM3	CAMKK2	1.079	1
FOS	PRKCA	1.079	1
TNFSF11	DCSTAMP	1.079	1
TK1	FLT1	1.079	0
JUN	MAP3K1	1.079	0
MET	PLXNB3	1.079	0
DBNL	ACTR2	1.079	0
TGFBR1	BMP4	1.079	1
CCL2	CXCL13	1.079	0
ATM	SLC33A1	1.079	0
DHPS	DHFR	1.079	0
CYP2B6	UGT1A7	1.079	0
CAMK2A	RYR2	1.079	1
MIS12	TF	1.079	0
UGT1A10	CYP2B6	1.079	0
MIS12	FGA	1.079	0
CDC6	CHEK2	1.079	0
CHEK2	CDC6	1.079	0
PRKDC	BRCA1	1.079	0
MIS12	HP	1.079	0
UQCR10	ATP5D	1.079	0
SLC25A16	MYLK	1.079	0
UGT1A7	CYP2B6	1.079	0
CXCL13	CCL2	1.079	0
MAP3K1	JUN	1.079	0
SMC2	MSH2	1.079	0
TYROBP	C1QB	1.079	0
MOB2	STK4	1.079	1
CYP2C8	UGT1A1	1.079	0
UGT1A1	CYP2C8	1.079	0
CAMKK2	STK11	1.079	1
MIS12	APOA1	1.079	0
IKBKB	RPTOR	1.079	0
CDT1	AURKB	1.079	0
CDKN1A	BCCIP	1.079	0
CYP3A5	UGT2B7	1.079	0
AURKB	CDT1	1.079	0
TNNI3	TNNI3K	1.079	0
MYLK	SLC25A16	1.079	0
ATP7A	CP	1.079	0
GPT2	IDH2	1.079	0
TAB2	IRAK4	1.079	1
MCM10	CCND1	1.079	0
MAPK1	AKT2	1.079	-1
SYNJ2	PIP5K1C	1.079	0
DHFR	DHPS	1.079	0
MIS12	SERPINA1	1.079	0
BCCIP	CDKN1A	1.079	0
STK11	CAMKK2	1.079	1
NAA25	ABL1	1.079	0
XRCC3	OGG1	1.079	0
PPP3CA	PPP2R4	1.079	0
CYP2B6	UGT1A10	1.079	0
CAT	PRDX3	1.079	0
FGFR1	PIK3R2	1.079	1
TF	MIS12	1.079	0
TLR4	CD86	1.079	1
IRAK4	TAB2	1.079	1
PRDX3	CAT	1.079	0
CREB1	XBP1	1.079	0
AURKB	KIF18B	1.079	1
PLXNB3	MET	1.079	0
ORM1	ORMDL1	1.079	0
KDR	FGF1	1.079	1
IL13	MUC5AC	1.079	1
FOXA2	RPS6KB1	1.079	-1
FGA	MIS12	1.079	0
KCNK5	KCNQ1	1.079	0
WDHD1	PCNA	1.079	0
DARS	FARSB	1.079	0
ATP5D	UQCR10	1.079	0
MSH2	SMC2	1.079	0
ORMDL1	ORM1	1.079	0
MCM6	AURKA	1.079	0
GLO1	PGP	1.079	0
CHORDC1	CHP1	1.079	0
RPS6KB1	TSC1	1.079	0
KCNQ1	KCNK5	1.079	0
CYP2C8	UGT1A6	1.079	0
C1QB	TYROBP	1.079	0
CCNA2	ELAVL1	1.079	1
CYP2C8	UGT1A8	1.079	0
BMP4	TGFBR1	1.079	1
CAT	GSS	1.079	0
INS	GYS1	1.079	1
ACTR2	DBNL	1.079	0
MECP2	BDNF	1.079	-1
KIF18B	AURKB	1.079	1
PLA2G4A	PTGS1	1.079	0
WNT2	SFRP4	1.079	-1
CDK17	CCDC180	1.079	0
BIN1	RIN3	1.079	0
NR5A1	STAR	1.079	0
PYGM	GYS1	1.079	0
NADSYN1	NAPRT	1.079	0
ATM	ATMIN	1.079	0
MAP3K1	BRAF	1.079	0
FANCI	CHEK1	1.079	0
CCT8	STK24	1.079	0
GSN	ACTC1	1.079	0
GYS1	PYGM	1.079	0
EZH2	MYC	1.079	1
GSTO2	GSTP1	1.079	0
GYS1	PYGB	1.079	0
TRIP13	AURKB	1.079	0
VEGFA	DLL4	1.079	1
HDAC11	SIRT5	1.079	0
SUCLA2	ACO2	1.079	0
ACTA2	GSN	1.079	0
DDOST	CANX	1.079	0
GSN	ACTA2	1.079	0
KCNQ3	KCNQ5	1.079	0
ACO2	SUCLA2	1.079	0
ENO3	ALDOA	1.079	0
YBX1	PTPN1	1.079	-1
CCDC180	CDK17	1.079	0
JAK1	SOCS4	1.079	-1
ERBB3	INS	1.079	1
CXCR2	ADRBK1	1.079	0
FLNB	MAP2K4	1.079	0
PTGS2	PTGS1	1.079	0
MYC	EZH2	1.079	1
GSPT2	PABPC4	1.079	0
RPL6	TPT1	1.079	0
GPX1	TXNRD1	1.079	0
PYGB	GYS1	1.079	0
KCNQ5	KCNQ3	1.079	0
PTPN6	MAPK3	1.079	-1
ADRBK1	CXCR2	1.079	0
VIM	TGFB1	1.079	0
INS	ERBB3	1.079	1
TXNRD1	GPX1	1.079	0
BRAF	MAP3K1	1.079	0
PTPN6	MAPK1	1.079	-1
UNC5B	GNAI2	1.079	0
TPT1	RPL6	1.079	0
HP	CLU	1.079	0
HMOX1	AKT1	1.079	0
NFATC3	GSK3B	1.079	-1
AFG3L2	CYC1	1.079	0
DLL4	VEGFA	1.079	-1
NAPRT	NADSYN1	1.079	0
PABPC4	GSPT2	1.079	0
CYC1	AFG3L2	1.079	0
RIN3	BIN1	1.079	0
CAV2	NOS3	1.079	0
LTV1	SKIV2L2	1.079	0
MAPK3	PTPN6	1.079	-1
PRKG2	PLCB3	1.079	-1
PTGS1	PLA2G4A	1.079	0
POLR1C	WDR12	1.079	0
GSTP1	GSTO2	1.079	0
MAPK1	MAPK14	1.079	1
PIK3R3	INSR	1.079	1
ILK	TMSB4X	1.079	0
MAP2K4	FLNB	1.079	0
TGFB1	VIM	1.079	0
AURKB	TRIP13	1.079	0
DNTTIP2	NAT10	1.079	0
IKZF1	PTPRC	1.079	0
INS	NPY	1.079	-1
CLEC3B	TNF	1.079	0
STK3	STRIP2	1.079	0
S100A16	S100A14	1.079	0
ENO1	ALDOC	1.079	0
S100A14	S100A16	1.079	0
BMPR1B	GDF6	1.079	1
MAPK14	MAPK1	1.079	1
SFRP4	WNT2	1.079	-1
CTTNBP2	STK25	1.079	0
MAPK1	PTPN6	1.079	-1
FNIP1	HSP90AA1	1.079	0
STAT5A	PTPN11	1.079	0
CCNA2	CENPN	1.079	0
TRPV2	TRPA1	1.079	0
TRPA1	TRPV2	1.079	0
NAT10	DNTTIP2	1.079	0
PTPRC	IKZF1	1.079	0
MT-CO2	SCO1	1.079	0
WDR12	POLR1C	1.079	0
NHLRC1	AGL	1.079	0
STK24	CCT8	1.079	0
ATMIN	ATM	1.079	0
ALDOA	ENO3	1.079	0
HSP90AA1	FNIP1	1.079	0
INSR	PIK3R3	1.079	1
TNF	CLEC3B	1.079	0
ACTC1	GSN	1.079	0
MVK	SQLE	1.079	0
NOS3	CAV2	1.079	0
SKIV2L2	LTV1	1.079	0
CANX	DDOST	1.079	0
PTGS1	PTGS2	1.079	-1
TMSB4X	ILK	1.079	0
STK25	PPP2R1A	1.079	0
PPP2R1A	STK25	1.079	0
SQLE	MVK	1.079	0
GNAI2	UNC5B	1.079	0
STK25	CTTNBP2	1.079	0
GSK3B	NFATC3	1.079	-1
SIRT5	HDAC11	1.079	0
CLU	HP	1.079	0
SCO1	MT-CO2	1.079	0
PTPN11	STAT5A	1.079	0
PLCB3	PRKG2	1.079	-1
GDF6	BMPR1B	1.079	1
STRIP2	STK3	1.079	0
CHEK1	FANCI	1.079	0
GTPBP4	NHP2	1.079	0
SOCS4	JAK1	1.079	-1
NHP2	GTPBP4	1.079	0
IL7R	IL6	1.079	1
ALDOC	ENO1	1.079	0
IL6	IL7R	1.079	1
IDH3B	MDH2	1.078	0
GSTO1	GSTM1	1.078	0
MYB	KMT2A	1.078	0
HNRNPLL	CCNB1	1.078	0
KMT2A	MYB	1.078	0
INPP5E	PIP5K1C	1.078	0
PLK4	CENPE	1.078	0
CCNA2	KIFC1	1.078	0
JUN	BATF2	1.078	0
IFNE	IFNAR1	1.078	-1
ERBB2	PIK3R3	1.078	1
TESK1	SPRY4	1.078	0
CCND1	ERBB2	1.078	0
EEF2	CCT2	1.078	0
BIRC2	MAP3K1	1.078	0
PPP1CC	YWHAZ	1.078	0
SFRP5	WNT3	1.078	-1
ADH1C	ALDH3A1	1.078	0
FCGR2B	LILRB1	1.078	0
AHR	ESR1	1.078	0
MDH2	IDH3B	1.078	0
MAPK3	NR4A1	1.078	1
BIN1	BIN3	1.078	0
ULK2	ATG7	1.078	0
TPM1	CKB	1.078	0
AKT1	IL6	1.078	-1
TIAM1	ANK3	1.078	0
ESR1	AHR	1.078	0
EEF2	PABPC1	1.078	0
STK3	SIKE1	1.078	0
MAPK9	MAP2K1	1.078	1
SQLE	IDI2	1.078	0
SORT1	NTRK2	1.078	0
CCNB1	HNRNPLL	1.078	0
MAPK10	KRAS	1.078	1
NQO1	GCLM	1.078	0
AURKA	GMNN	1.078	0
PABPC1	EEF2	1.078	0
BATF2	JUN	1.078	0
ERBB2	CCND1	1.078	0
WNT3	SFRP5	1.078	-1
PIK3R3	ERBB2	1.078	1
CAMK2B	GRM1	1.078	1
AKT1	NCF1	1.078	0
LILRB1	FCGR2B	1.078	0
IL17A	IL23A	1.078	1
MYC	LIN28A	1.078	1
MLYCD	FASN	1.078	0
CLU	APOA2	1.078	0
BUB1	CDC16	1.078	-1
FASN	MLYCD	1.078	0
RAN	CSE1L	1.078	0
ULK1	AKT1S1	1.078	-1
B3GAT2	UGT1A9	1.078	0
WNT3A	SFRP4	1.078	-1
APOA2	CLU	1.078	0
CENPA	NEK2	1.078	0
PPP2CA	MST4	1.078	0
IL6	AKT1	1.078	0
NR4A1	MAPK3	1.078	1
CDC16	BUB1	1.078	-1
SLC22A12	PDZK1	1.078	0
VEGFC	TEK	1.078	1
SFRP4	WNT3A	1.078	-1
JUN	STAT1	1.078	1
MST4	PPP2CA	1.078	0
MOS	MAP2K2	1.078	-1
PDZK1	SLC22A12	1.078	0
AKT1S1	ULK1	1.078	-1
MAP2K2	MOS	1.078	-1
FGFR1OP2	STK24	1.078	0
IDI2	SQLE	1.078	0
ATP1A2	CACNA1A	1.078	0
NTRK2	SORT1	1.078	0
SRC	TLR4	1.078	0
ALB	APOH	1.078	0
PCNA	MCM9	1.078	0
YWHAZ	PPP1CC	1.078	0
HSP90B1	CALR3	1.078	0
SYNJ1	PIP5K1A	1.078	0
RPS6KB1	AKT2	1.078	1
CSE1L	RAN	1.078	0
GABBR2	GABRB3	1.078	0
TOP2A	FEN1	1.078	0
PIP5K1A	SYNJ1	1.078	0
MAP2K1	MAPK9	1.078	1
GNAO1	DRD2	1.078	1
PIP5K1C	INPP5E	1.078	0
GABRB3	GABBR2	1.078	0
CACNA1A	ATP1A2	1.078	0
CALCA	VR1	1.078	0
TLR4	SRC	1.078	0
PRKX	PRKAR2A	1.078	0
CSH2	PRLR	1.078	1
ATG7	ULK2	1.078	0
IL23A	IL17A	1.078	1
GCLM	NQO1	1.078	0
ALDH3A1	ADH1C	1.078	0
PRKAR2A	PRKX	1.078	0
GRM1	CAMK2B	1.078	1
STK36	GLI3	1.078	1
MAP3K1	BIRC2	1.078	0
CALR3	HSP90B1	1.078	0
CCT2	EEF2	1.078	0
BIN3	BIN1	1.078	0
CENPE	PLK4	1.078	0
VR1	CALCA	1.078	0
KRAS	MAPK10	1.078	1
TGFA	ERBB4	1.078	1
STK24	FGFR1OP2	1.078	0
TEK	VEGFC	1.078	1
STAT1	JUN	1.078	0
GSTM1	GSTO1	1.078	0
KDM5B	KDM1A	1.078	0
APOH	ALB	1.078	0
KDM1A	KDM5B	1.078	0
MCM9	PCNA	1.078	0
ERBB4	TGFA	1.078	1
DRD2	GNAO1	1.078	1
UGT1A9	B3GAT2	1.078	0
GLI3	STK36	1.078	1
SIKE1	STK3	1.078	0
NEK2	CENPA	1.078	0
KIFC1	CCNA2	1.078	0
CKB	TPM1	1.078	0
SPRY4	TESK1	1.078	0
ANK3	TIAM1	1.078	0
FEN1	TOP2A	1.078	0
PRLR	CSH2	1.078	1
IFNAR1	IFNE	1.078	-1
AKT2	RPS6KB1	1.078	1
UNC45A	HSP90AB1	1.078	0
HADH	HSD17B4	1.078	0
EGFR	VAV2	1.078	0
PIK3CB	FLT1	1.078	1
KDM1A	EHMT2	1.078	0
CYC1	NDUFV3	1.078	0
NDUFA9	MDH2	1.078	0
RPS5	PSMC4	1.078	0
SNAP25	SNAP47	1.078	0
AKT1	NKX3-1	1.078	0
CACNG1	CACNA1H	1.078	0
RACGAP1	MCM4	1.078	0
PRKCZ	PIAS4	1.078	0
MELK	AURKB	1.078	0
GSK3B	TRAF2	1.078	0
TYK2	SOCS2	1.078	-1
SUCLA2	NDUFS2	1.078	0
CALM2	RYR2	1.078	0
IL11	IL6	1.078	1
CACNA1H	CACNG1	1.078	0
CYP1A1	CYB5A	1.078	0
MDH2	NDUFA9	1.078	0
ABCE1	GTPBP4	1.078	0
PIK3CB	INSR	1.078	1
NR5A1	CYP11A1	1.078	0
PLCG1	AXL	1.078	1
WDR46	GTPBP4	1.078	0
NXPH1	NRXN1	1.078	0
ACVR1B	ACVR1	1.078	0
NDUFS2	SUCLA2	1.078	0
RYR1	CALM3	1.078	0
CDC25C	AURKA	1.078	0
PYGL	GYS1	1.078	0
RPS6KA1	FBXO43	1.078	0
SKIV2L2	DIMT1	1.078	0
CCND1	MAPK1	1.078	0
SGOL1	TOP2A	1.078	0
PIAS4	PRKCZ	1.078	0
ATR	LIG4	1.078	0
SOCS2	TYK2	1.078	-1
HSP90AB1	UNC45A	1.078	0
MELK	PRC1	1.078	0
GDF9	BMPR1B	1.078	0
SMC1A	MSH2	1.078	0
ACVR1	ACVR1B	1.078	0
STAT1	RSAD2	1.078	0
VAV2	EGFR	1.078	0
RPS6KB2	BRAF	1.078	0
DIMT1	SKIV2L2	1.078	0
FLT1	PIK3CB	1.078	1
GTPBP4	ABCE1	1.078	0
ZAP70	DLG1	1.078	0
SCN10A	SCN2A	1.078	0
CYP2A6	UGT2B7	1.078	0
RSAD2	STAT1	1.078	0
AKT1	MMP9	1.078	-1
CMA1	FYN	1.078	0
PSMC4	RPS5	1.078	0
AURKB	MELK	1.078	0
MMP9	AKT1	1.078	0
SCN10A	SCN8A	1.078	0
GPX3	CAT	1.078	0
EHMT2	KDM1A	1.078	0
CALM3	RYR1	1.078	0
EPHB2	ABL1	1.078	1
AURKA	CDC25C	1.078	0
HSD17B4	HADH	1.078	0
SCN2A	SCN10A	1.078	0
WWTR1	YWHAQ	1.078	0
ABL1	EPHB2	1.078	1
AKT3	RPS6KB1	1.078	1
CAT	GPX3	1.078	0
BMPR1B	GDF9	1.078	0
INSR	PIK3CB	1.078	1
NRXN1	NXPH1	1.078	0
RPS6KB1	AKT3	1.078	1
KCNJ5	GNB4	1.078	1
ADCY7	PDE4A	1.078	0
MSH2	SMC1A	1.078	0
RYR2	CALM2	1.078	0
NKX3-1	AKT1	1.078	0
MAPK12	FOS	1.078	-1
YWHAQ	WWTR1	1.078	0
PRC1	MELK	1.078	0
LIG4	ATR	1.078	0
IFNG	CXCL8	1.078	1
SNAP47	SNAP25	1.078	0
GTPBP4	WDR46	1.078	0
NDUFV3	CYC1	1.078	0
CYB5A	CYP1A1	1.078	0
TRAF2	GSK3B	1.078	0
FOS	MAPK12	1.078	1
PDE4A	ADCY7	1.078	0
FYN	CMA1	1.078	0
GYS1	PYGL	1.078	0
EEF1D	TPT1	1.078	0
MAPK1	CCND1	1.078	-1
TPT1	EEF1D	1.078	0
AXL	PLCG1	1.078	1
DLG1	ZAP70	1.078	0
UGT2B7	CYP2A6	1.078	0
BRAF	RPS6KB2	1.078	0
GNB4	KCNJ5	1.078	1
TOP2A	SGOL1	1.078	0
SCN8A	SCN10A	1.078	0
MCM4	RACGAP1	1.078	0
NAT10	RPS16	1.077	0
RPF2	RIOK2	1.077	0
RPTOR	CHUK	1.077	0
CRKL	KIT	1.077	1
CHUK	RPTOR	1.077	0
NT5C	NT5E	1.077	0
NPSR1	EEF2	1.077	0
CALML4	CAMK4	1.077	1
CNTNAP1	KCNA1	1.077	0
IGF1R	STAT3	1.077	0
EPHA3	ABL1	1.077	1
CALR	PTGES3	1.077	0
RPS16	NAT10	1.077	0
ERBB2	PGAP3	1.077	0
SIRT1	HDAC11	1.077	0
DNAJA1	HSPA6	1.077	1
ECHS1	ADHFE1	1.077	0
ITIH2	APOH	1.077	0
CERS6	SPHK1	1.077	0
PLD4	PLD2	1.077	0
ADCY5	PDE4A	1.077	0
CYP2E1	GSTP1	1.077	0
NEK2	PTTG1	1.077	0
ABL1	EPHA3	1.077	1
CDH5	PARD3	1.077	0
G6PD	ALDOC	1.077	0
BUB1	MAD2L2	1.077	1
FASLG	MAPK8	1.077	0
FGFR3	FGF5	1.077	-1
TP53	PARP1	1.077	0
CCNC	CDK9	1.077	0
GSTP1	CYP2E1	1.077	0
PDCD11	TUFM	1.077	0
PDK1	PIK3CA	1.077	1
DNAJA1	HSPA5	1.077	0
PGAP3	ERBB2	1.077	0
GAPDHS	TKTL1	1.077	0
NT5E	NT5C	1.077	0
UGT2B7	CYP2B6	1.077	0
ADHFE1	ECHS1	1.077	0
PDE4A	ADCY5	1.077	0
CAMK4	CALML4	1.077	1
PGM2	ALDOA	1.077	0
DTL	MCM4	1.077	0
OPRM1	GRK6	1.077	1
PRKCE	RPS6KB2	1.077	0
KLF4	TP53	1.077	-1
CANX	PDIA4	1.077	0
TUFM	PDCD11	1.077	0
BRCA1	PARP1	1.077	0
CES1	CES2	1.077	0
MAP3K7	POLE4	1.077	0
CDC42	RAB11B	1.077	0
FGF2	IGF1R	1.077	1
PPP3CA	CACNA1C	1.077	-1
ATP5D	VDAC1	1.077	0
PDCD6	HEBP2	1.077	0
EEF2	NPSR1	1.077	0
PIP5K1A	INPP5E	1.077	0
RHO	ADRBK1	1.077	0
NDUFV1	TUFM	1.077	0
PIK3CA	PDK1	1.077	1
TUFM	NDUFV1	1.077	0
INPP5E	PIP5K1A	1.077	0
CYP1A2	UGT1A9	1.077	0
CYP2B6	UGT2B7	1.077	0
PLD2	PLD4	1.077	0
ACAT1	SUCLG1	1.077	0
HEBP2	PDCD6	1.077	0
CYP1B1	GSTM1	1.077	0
PDIA4	CANX	1.077	0
HSPA5	DNAJA1	1.077	0
HSPD1	CCT6A	1.077	0
CDKN1A	CCNB2	1.077	0
CCT6A	HSPD1	1.077	0
CDK1	OIP5	1.077	0
PTTG1	NEK2	1.077	0
ADRBK1	RHO	1.077	0
GRK6	OPRM1	1.077	1
TP53	GADD45G	1.077	1
CACNA1C	PPP3CA	1.077	-1
EEF2	DIRC3	1.077	0
APOH	ITIH2	1.077	0
CENPW	CCNB1	1.077	0
FGF5	FGFR3	1.077	-1
CKS2	PCNA	1.077	0
DHX35	SNRNP200	1.077	0
SNRNP200	DHX35	1.077	0
OIP5	CDK1	1.077	0
NOB1	NAT10	1.077	0
PARD3	CDH5	1.077	0
MAPK3	NOS1	1.077	0
CAT	GPX2	1.077	0
TLR4	NLRP3	1.077	1
CCNB1	CENPW	1.077	0
GADD45G	TP53	1.077	1
SPHK1	CERS6	1.077	0
MME	ANPEP	1.077	0
NOS1	MAPK3	1.077	0
CCNB2	CDKN1A	1.077	0
VDAC1	ATP5D	1.077	0
RPS6KB2	PRKCE	1.077	0
NPM1	ALK	1.077	0
PTGES3	CALR	1.077	0
ALK	NPM1	1.077	0
MAPK8	FASLG	1.077	0
MCM4	DTL	1.077	0
KCNA1	CNTNAP1	1.077	0
HSPA6	DNAJA1	1.077	0
HSPA5	SIL1	1.077	0
ACTR2	ACTR3C	1.077	0
SUCLG1	ACAT1	1.077	0
MAD2L2	BUB1	1.077	1
DIRC3	EEF2	1.077	0
ALDOC	G6PD	1.077	0
RAB11B	CDC42	1.077	0
CES2	CES1	1.077	0
WNK1	SLC12A1	1.077	0
RIOK2	RPF2	1.077	0
POLE4	MAP3K7	1.077	0
SIL1	HSPA5	1.077	0
SPINT2	ST14	1.077	0
HDAC11	SIRT1	1.077	0
UGT1A9	CYP1A2	1.077	0
GSTM1	CYP1B1	1.077	0
ST14	SPINT2	1.077	0
FGF3	FGFR4	1.077	1
COLQ	ACHE	1.077	0
KIT	CRKL	1.077	1
ACTR3C	ACTR2	1.077	0
PARP1	BRCA1	1.077	0
AKT1	ITPR3	1.077	0
STAT3	IGF1R	1.077	1
PCNA	CKS2	1.077	0
ANPEP	MME	1.077	0
GPX2	CAT	1.077	0
FGFR4	FGF3	1.077	-1
ACHE	COLQ	1.077	0
NAT10	NOB1	1.077	0
PARP1	TP53	1.077	0
TKTL1	GAPDHS	1.077	0
ALDOA	PGM2	1.077	0
CDK9	CCNC	1.077	0
IGF1R	FGF2	1.077	1
MCM2	AURKA	1.077	0
PARP1	GZMB	1.077	-1
MDH2	ALDH5A1	1.077	0
CCL2	CSF3	1.077	0
EIF5AL1	RAN	1.077	0
TPH1	HTR7	1.077	0
ENSG00000260342	TUFM	1.077	0
MAPK10	NFKB1	1.077	1
BRD4	WHSC1L1	1.077	0
MT2A	MC4R	1.077	0
MAPK9	NRAS	1.077	1
JAK2	CCR2	1.077	1
SKIV2L2	URB1	1.077	0
CDKN3	CHEK1	1.077	0
FCGR2B	LILRB3	1.077	0
CCL2	CXCL9	1.077	0
CD3E	CD52	1.077	0
ARHGEF11	PAK4	1.077	0
GPER1	GPR62	1.077	0
CHAF1B	MCM4	1.077	0
GSTP1	CYP1B1	1.077	0
MAP2K4	FLNA	1.077	0
INHBE	ACVR1B	1.077	1
IARS2	IARS	1.077	0
CXCL9	CCL2	1.077	0
ACADVL	ACADM	1.077	0
URB1	SKIV2L2	1.077	0
UGT1A6	CYP1B1	1.077	0
NME2	AK2	1.077	0
APOA4	APOM	1.077	0
PRDX1	PRDX3	1.077	0
TP53	ANKRD2	1.077	0
MTOR	FKBP5	1.077	0
ACOX3	ACADM	1.077	0
LRP1	CALR	1.077	0
IL10	VEGFA	1.077	1
AURKA	NEDD9	1.077	0
CXCL1	JUN	1.077	1
AURKA	MCM2	1.077	0
RTF1	BRD4	1.077	0
IGF1	NTRK1	1.077	1
GAPDH	EGFR	1.077	0
PLK1	CKAP2	1.077	0
APOB	HP	1.077	0
NRAS	MAPK9	1.077	1
NEDD9	AURKA	1.077	0
ENSG00000264813	AGTR2	1.077	0
TRPA1	PRKCE	1.077	1
CACNB1	CACNA1A	1.077	0
HP	APOB	1.077	0
TRMT6	NAT10	1.077	0
ACADM	ACADVL	1.077	0
CCNA2	GINS2	1.077	0
GZMB	PARP1	1.077	-1
CKAP2	PLK1	1.077	0
PGAM4	G6PD	1.077	0
CYP1B1	GSTP1	1.077	0
PARP14	IFIH1	1.077	0
CD52	CD3E	1.077	0
HSPA9	HSP90AB1	1.077	0
NFS1	FDX1	1.077	0
CACNA1H	CACNA2D1	1.077	0
TPT1	RPL18	1.077	0
PIK3R2	HRAS	1.077	1
RPL18	TPT1	1.077	0
FDX1	NFS1	1.077	1
IRAK1	TLR9	1.077	0
RIPK3	PYGL	1.077	1
RAN	EIF5AL1	1.077	0
HRAS	PIK3R2	1.077	1
CYP1B1	UGT1A6	1.077	0
ATRIP	GDA	1.077	0
RAN	CCT2	1.077	0
EARS2	IARS2	1.077	0
UFC1	UFSP2	1.077	0
SORT1	GRN	1.077	0
ACADM	ACOX3	1.077	0
PAK4	ARHGEF11	1.077	0
IARS	IARS2	1.077	0
APOM	PON1	1.077	0
HTR7	TPH1	1.077	0
PON1	APOM	1.077	0
AK2	NME2	1.077	0
G6PD	PGAM4	1.077	0
AGTR2	ENSG00000264813	1.077	0
INS	CCL2	1.077	1
PRKCE	TRPA1	1.077	1
MC4R	MT2A	1.077	0
UFSP2	UFC1	1.077	0
FLNA	MAP2K4	1.077	0
KCNQ2	KCNQ1	1.077	0
BRD4	RTF1	1.077	0
NAT10	TRMT6	1.077	0
REV3L	ATR	1.077	0
B4GALT6	GLB1	1.077	0
ATR	REV3L	1.077	0
NFKB1	MAPK10	1.077	1
GNB2L1	STAT1	1.077	0
APP	IDE	1.077	0
CDK14	CCNK	1.077	0
GRK7	SAG	1.077	0
CHEK1	CDKN3	1.077	0
NTRK1	IGF1	1.077	1
APOM	APOA4	1.077	0
GDA	ATRIP	1.077	0
PYGL	RIPK3	1.077	1
CACNA1A	CACNB1	1.077	0
MITF	MC1R	1.077	0
ALDH5A1	MDH2	1.077	0
FKBP5	MTOR	1.077	0
JUN	CXCL1	1.077	1
EGFR	GAPDH	1.077	0
GINS2	CCNA2	1.077	0
CCT2	RAN	1.077	0
LILRB3	FCGR2B	1.077	0
ANKRD2	TP53	1.077	0
CACNA2D1	CACNA1H	1.077	0
PRDX3	PRDX1	1.077	0
GLB1	B4GALT6	1.077	0
CCR2	JAK2	1.077	1
CCNK	CDK14	1.077	0
FYN	RAC3	1.077	1
IARS2	EARS2	1.077	0
STAT1	OAS2	1.077	0
WDR12	TWISTNB	1.077	0
IFIH1	PARP14	1.077	0
TWISTNB	WDR12	1.077	0
KCNQ1	KCNQ2	1.077	0
TLR9	IRAK1	1.077	0
CALR	LRP1	1.077	0
MCM4	CHAF1B	1.077	0
HSP90AB1	HSPA9	1.077	0
MAPK8	IL6	1.077	1
IDE	APP	1.077	0
RAC3	FYN	1.077	1
GPR62	GPER1	1.077	0
STAT1	GNB2L1	1.077	0
TUFM	ENSG00000260342	1.077	0
ACVR1B	INHBE	1.077	1
WHSC1L1	BRD4	1.077	0
GRN	SORT1	1.077	0
OAS2	STAT1	1.077	0
FLT3	VEGFA	1.077	-1
STK3	PPP2CB	1.077	-1
SOD1	GSR	1.077	0
BUB1	CKS2	1.077	0
ORC3	CDK4	1.077	0
VEGFA	COL18A1	1.077	0
NARS2	CARS	1.077	0
NFKB1	CXCL2	1.077	1
APOA2	APOF	1.077	0
DCLK1	DCX	1.077	0
TTK	NCAPD3	1.077	0
STK3	FGFR1OP2	1.077	0
TXNRD1	SOD2	1.077	0
JAK1	IGF1R	1.077	1
NASP	PCNA	1.077	0
CKS2	BUB1	1.077	0
CCNB1	PLK2	1.077	1
MAPK3	AKT3	1.077	1
GAB1	ERBB3	1.077	1
CXCL12	MMP2	1.077	1
ITGB1	NT5E	1.077	0
PIP5K1C	AP2B1	1.077	0
PRKACA	MAP2K1	1.077	1
HDAC11	SIRT4	1.077	0
MYH10	RAB11A	1.077	0
NT5E	ITGB1	1.077	0
SOD2	TXNRD1	1.077	0
MCCC2	HADH	1.077	0
SLC6A3	CAMK2A	1.077	1
COL18A1	VEGFA	1.077	0
HADH	ACSS2	1.077	0
GSR	GSTM4	1.077	0
MCM2	CDK4	1.077	0
CARS	NARS2	1.077	0
FKBP1B	TAGLN3	1.077	0
GSTM4	GSR	1.077	0
ACSS2	HADH	1.077	0
MAPK10	SMAD3	1.077	1
CDC45	CDKN1A	1.077	0
ANKRA2	LRP2	1.077	0
GNAI2	IGF1R	1.077	1
CCNF	CDK1	1.077	-1
MCM4	NDC80	1.077	0
DLST	CYC1	1.077	0
NDC80	MCM4	1.077	0
CDK4	MCM2	1.077	0
DHX15	WDR12	1.077	0
PLK2	CCNB1	1.077	1
XPNPEP2	DPP4	1.077	0
MAPK10	RAC3	1.077	1
RPS6KA5	MAPK12	1.077	1
PDE4A	ADCY4	1.077	0
PPP2CB	STK3	1.077	-1
GSK3B	OGT	1.077	0
MDN1	FTSJ3	1.077	0
ATP5D	NDUFA11	1.077	0
RAC3	MAPK10	1.077	1
IGF1R	GNAI2	1.077	1
IL6	CXCL10	1.077	0
INS	PDGFB	1.077	0
MAP2K1	PRKACA	1.077	1
MAPK3	MAPT	1.077	0
EIF4E	MKNK2	1.077	1
SUCLA2	NDUFS1	1.077	0
BMP2	TGFBR1	1.077	1
SMAD3	MAPK10	1.077	1
CRTC2	AKT1	1.077	1
AGTR1	GNA13	1.077	1
IFNAR2	JAK3	1.077	-1
CXCL2	NFKB1	1.077	1
CAMK2A	SLC6A3	1.077	1
IDH1	GPT2	1.077	0
RAB11A	MYH10	1.077	0
CXCL10	IL6	1.077	0
PCNA	NASP	1.077	0
JAK3	IFNAR2	1.077	1
CDK4	ORC3	1.077	0
SFRP4	WNT5A	1.077	-1
PDGFB	INS	1.077	0
NDUFA11	ATP5D	1.077	0
APOF	APOA2	1.077	0
SIRT4	HDAC11	1.077	0
AKT1	CRTC2	1.077	1
CDC25B	MAPK1	1.077	0
TNF	FAS	1.077	1
DPP4	XPNPEP2	1.077	0
MAPK12	RPS6KA5	1.077	1
SARM1	MYD88	1.077	0
ANK3	ITPR3	1.077	1
FGFR1OP2	STK3	1.077	0
CXCL1	PTGS2	1.077	-1
IGF1R	JAK1	1.077	1
AP2B1	PIP5K1C	1.077	0
TAGLN3	FKBP1B	1.077	0
GNA13	AGTR1	1.077	1
DDX47	NAT10	1.077	0
HSPA5	AKT1	1.077	0
AKT1	HSPA5	1.077	0
CYP2C8	UGT2B7	1.077	0
ITPR1	TRPC3	1.077	0
MKNK2	EIF4E	1.077	1
CDKN1A	CDC45	1.077	0
GOT2	ACLY	1.077	0
LRP2	ANKRA2	1.077	0
TP53	ABL1	1.077	0
FTSJ3	MDN1	1.077	0
DCX	DCLK1	1.077	0
NDUFS1	SUCLA2	1.077	0
ERBB3	GAB1	1.077	1
ADCY4	PDE4A	1.077	0
OGT	GSK3B	1.077	0
MYD88	SARM1	1.077	0
BECN1	BNIP3	1.077	0
ACLY	GOT2	1.077	0
ITPR3	ANK3	1.077	1
BNIP3	BECN1	1.077	0
CDK1	CCNF	1.077	-1
CYC1	DLST	1.077	0
UGT2B7	CYP2C8	1.077	0
NAT10	DDX47	1.077	0
TRPC3	ITPR1	1.077	0
AKT3	MAPK3	1.077	-1
HADH	MCCC2	1.077	0
MAPT	MAPK3	1.077	0
ABL1	TP53	1.077	0
WDR12	DHX15	1.077	0
GSR	SOD1	1.077	0
GPT2	IDH1	1.077	0
WNT5A	SFRP4	1.077	-1
NCAPD3	TTK	1.077	0
TGFBR1	BMP2	1.077	1
MAPK1	CDC25B	1.077	0
VEGFA	FLT3	1.077	-1
INS	PTEN	1.076	1
RYR2	PRKACB	1.076	1
PLD2	NAPEPLD	1.076	0
MDH1	PGM2	1.076	0
RAF1	PRKCE	1.076	1
TPO	TSHR	1.076	0
ROBO2	ABL1	1.076	1
PDE4A	ADCY6	1.076	0
PRKACA	RAF1	1.076	-1
FIP1L1	PPP1CC	1.076	0
TYROBP	FCGR3A	1.076	0
IRS4	PIK3CG	1.076	1
MAP2K3	MAP3K2	1.076	1
PCSK9	ANXA2	1.076	0
PTGER1	PTGS2	1.076	-1
ACSL1	LPL	1.076	0
LCP2	INPP5D	1.076	0
ANXA2	PCSK9	1.076	0
PGM2	G6PD	1.076	0
MAPK8	ELK1	1.076	1
SRSF11	THRAP3	1.076	0
MME	IDE	1.076	0
IDE	MME	1.076	0
ANLN	TOP2A	1.076	0
TSHR	TPO	1.076	0
PRKG1	TRPC6	1.076	-1
SYK	KRAS	1.076	1
CD14	SPI1	1.076	0
GSTA5	GSTA1	1.076	0
MYLK2	MYL12B	1.076	1
CATSPER1	C1orf101	1.076	0
GABBR2	GABRA2	1.076	0
KRAS	SYK	1.076	1
NGDN	GTPBP4	1.076	0
CHRNB1	CHRND	1.076	0
G6PD	PGM2	1.076	0
BCAP31	CISD1	1.076	0
PRKCE	RAF1	1.076	1
GABBR2	GABRA1	1.076	0
PPP1CC	FIP1L1	1.076	0
LIMS3L	ILK	1.076	0
GLRA3	GLRA2	1.076	0
ABL1	ROBO2	1.076	1
ILK	LIMS3L	1.076	0
LPL	ACSL1	1.076	0
INPP5D	LCP2	1.076	0
TRUB1	WDR12	1.076	0
FOXP3	TNF	1.076	0
ACVR1	INHBE	1.076	1
TRPC6	PRKG1	1.076	-1
CXCR4	CCL2	1.076	1
GPX5	CAT	1.076	0
NAPEPLD	PLD2	1.076	0
GLRA2	GLRA3	1.076	0
MYL12B	MYLK2	1.076	1
CHEK1	HSP90AA1	1.076	0
KCNN4	CALM2	1.076	0
CCNA2	ANLN	1.076	0
HAMP	TFRC	1.076	0
TUFM	RPLP0	1.076	0
PLCE1	ITPR1	1.076	0
FCGR3A	TYROBP	1.076	0
FOXO4	CDK2	1.076	-1
CTLA4	IDO1	1.076	1
THRAP3	SRSF11	1.076	0
SLC25A3	TUFM	1.076	0
GHSR	GHRH	1.076	0
ELK1	MAPK8	1.076	1
CISD2	CISD3	1.076	0
PDE4A	ADCY8	1.076	0
CISD1	BCAP31	1.076	0
TNF	FOXP3	1.076	0
PLK4	CDC25C	1.076	1
RAF1	PRKACA	1.076	-1
RPL27A	TUFM	1.076	0
IL6	IL15	1.076	1
GHRH	GHSR	1.076	0
NCS1	KCND2	1.076	0
ADCY8	PDE4A	1.076	0
PRKACB	RYR2	1.076	1
ALDH7A1	CAT	1.076	0
HSP90AA1	CHEK1	1.076	0
C1orf101	CATSPER1	1.076	0
NCAPG2	BUB1	1.076	0
GABRA2	GABBR2	1.076	0
GABRA1	GABBR2	1.076	0
BUB1	NCAPG2	1.076	0
ORC1	BUB1	1.076	0
PIK3CG	IRS4	1.076	1
PPP1R1A	PPP1CC	1.076	-1
POR	CYP3A4	1.076	0
MAP3K2	MAP2K3	1.076	1
CYP3A4	POR	1.076	0
TUFM	SLC25A3	1.076	0
RPLP0	TUFM	1.076	0
CHRND	CHRNB1	1.076	0
PPARG	UCP1	1.076	1
CALM1	CACNA1A	1.076	0
ANLN	CCNA2	1.076	0
INHBE	ACVR1	1.076	1
MDH1	NIT2	1.076	0
TOP2A	ANLN	1.076	0
WDR12	TRUB1	1.076	0
BUB1	ORC1	1.076	0
CISD3	CISD2	1.076	0
NIT2	MDH1	1.076	0
CAT	GPX5	1.076	0
FGFR1	RUNX2	1.076	0
CDC25C	PLK4	1.076	1
APOA4	LCAT	1.076	0
PGM2	MDH1	1.076	0
SPI1	CD14	1.076	0
CDK2	FOXO4	1.076	-1
CALM2	KCNN4	1.076	0
LCAT	APOA4	1.076	0
CCL2	CXCR4	1.076	1
GTPBP4	NGDN	1.076	0
KCND2	NCS1	1.076	0
CCNB1	MCM5	1.076	0
CAT	ALDH7A1	1.076	0
TUFM	RPL27A	1.076	0
CACNA1A	CALM1	1.076	0
TFRC	HAMP	1.076	0
GSTA1	GSTA5	1.076	0
ITPR1	PLCE1	1.076	0
ADCY6	PDE4A	1.076	0
PPP1CC	PPP1R1A	1.076	-1
MAPK13	FOS	1.076	1
GNG2	ADORA2A	1.076	0
PRKG1	RAF1	1.076	1
PROX1	FLT4	1.076	1
STK3	STRN3	1.076	0
NOS1	CALM3	1.076	1
DDX52	GTPBP4	1.076	0
FGFR1	VEGFA	1.076	1
GTPBP4	DDX52	1.076	0
ELK1	MAPK11	1.076	1
SKIV2L2	POLR1B	1.076	0
MMP1	CCL2	1.076	1
MCM4	DSCC1	1.076	0
ITGAV	ADAM15	1.076	0
CYP2C9	UGT1A9	1.076	0
VDAC1	BAK1	1.076	0
CAMK4	CALM3	1.076	1
BAK1	VDAC1	1.076	0
RASSF5	HIPK1	1.076	1
MAPK8	FADD	1.076	0
CHRNA4	JAK2	1.076	1
THBS2	MMP2	1.076	-1
CAMK2N2	CAMK2A	1.076	0
BCL2L1	AKT2	1.076	1
CALM3	CAMK2G	1.076	1
CDKN1A	CDC7	1.076	0
SETD7	EED	1.076	0
IRS4	INSR	1.076	1
KLF2	S1PR1	1.076	1
MYC	MAPK8	1.076	0
MAPK11	ELK1	1.076	1
ADORA2A	GNG2	1.076	0
CARS	TARS	1.076	0
CXCR3	CCL2	1.076	1
STK3	MOB2	1.076	1
POLH	MAD2L2	1.076	0
FGF1	EGFR	1.076	1
SOCS2	INSR	1.076	-1
INSR	IRS4	1.076	1
CDK1	SKA3	1.076	0
EZH2	STAT3	1.076	0
HIPK1	RASSF5	1.076	1
RRP9	GTPBP4	1.076	0
PRKACB	GSK3B	1.076	-1
CCNK	CCNY	1.076	0
DSCC1	MCM4	1.076	0
PPIL3	CCS	1.076	0
CAMK2A	CAMK2N2	1.076	0
EPHA2	VEGFA	1.076	1
TSR1	SKIV2L2	1.076	0
KCNQ4	KCNQ3	1.076	0
CCS	PPIL3	1.076	0
MPND	PSMC4	1.076	0
VEGFA	EPHA2	1.076	1
CHP1	SLC9A2	1.076	0
AKT2	BCL2L1	1.076	1
GSK3B	PRKACB	1.076	-1
MELK	HMMR	1.076	0
MECR	ACOX3	1.076	0
VEGFA	SPP1	1.076	1
JUN	ESR2	1.076	0
ATP5A1	OGDH	1.076	0
GAA	DOCK11	1.076	0
CDC7	CDKN1A	1.076	0
ACLY	GLUD2	1.076	0
TARS	CARS	1.076	0
KCNQ1	KCNJ4	1.076	0
ANXA2	S100A11	1.076	0
JAK2	CHRNA4	1.076	1
APC2	JUP	1.076	-1
CCL2	CXCR3	1.076	1
UGT1A9	CYP2C9	1.076	0
GLUD2	ACLY	1.076	0
CENPA	MCM4	1.076	0
STAT3	EFNB1	1.076	0
SPP1	VEGFA	1.076	1
HMMR	MELK	1.076	0
MAD2L2	POLH	1.076	0
GMFB	ACTR2	1.076	0
ACTR2	GMFB	1.076	0
EFNB1	STAT3	1.076	0
RAF1	PRKG1	1.076	1
EGFR	FGF1	1.076	1
CYC1	NDUFA1	1.076	0
CAMK2G	CALM3	1.076	1
IL6	IL7	1.076	1
PSMC4	BRCC3	1.076	0
ATP5G3	MDH1	1.076	0
ERBB2	CTNND1	1.076	-1
EED	SETD7	1.076	0
POLR1B	SKIV2L2	1.076	0
MAPK1	AKT3	1.076	1
RPS6KB2	MAPK3	1.076	1
BUB1	MCM7	1.076	0
VEGFA	FGFR1	1.076	-1
GABBR2	GABRB1	1.076	0
GLI2	CCND2	1.076	-1
DOCK11	GAA	1.076	0
SLC25A5	TSPO	1.076	0
MOB2	STK3	1.076	1
UGT2B7	CYP1A2	1.076	0
NDUFA1	CYC1	1.076	0
FKBP15	GTPBP4	1.076	0
JUP	APC2	1.076	-1
CCNY	CCNK	1.076	0
CTNND1	ERBB2	1.076	-1
GABRB1	GABBR2	1.076	0
FOS	MAPK13	1.076	1
SLC9A2	CHP1	1.076	0
PSMC4	MPND	1.076	0
ACOX1	ACADSB	1.076	0
ACOX3	MECR	1.076	0
TSPO	SLC25A5	1.076	0
MMP2	THBS2	1.076	0
CALM3	CAMK4	1.076	1
AKT3	MAPK1	1.076	-1
INSR	SOCS2	1.076	-1
BRD4	NUMA1	1.076	0
CALM3	NOS1	1.076	1
ITPR1	ANK3	1.076	1
KCNQ3	KCNQ4	1.076	0
ANK3	ITPR1	1.076	1
CYP1A2	UGT2B7	1.076	0
MDH1	ATP5G3	1.076	0
GTPBP4	FKBP15	1.076	0
IL17A	TNFSF11	1.076	1
KCNJ4	KCNQ1	1.076	0
OGDH	ATP5A1	1.076	0
ESR2	JUN	1.076	0
MCM4	CENPA	1.076	0
TBX21	RORC	1.076	-1
MAPK3	RPS6KB2	1.076	-1
STRN3	STK3	1.076	0
ACADSB	ACOX1	1.076	0
S100A11	ANXA2	1.076	0
MCM7	BUB1	1.076	0
GTPBP4	RRP9	1.076	0
MAPK8	MYC	1.076	0
BRCC3	PSMC4	1.076	0
STAT3	EZH2	1.076	0
ADAM15	ITGAV	1.076	0
NUMA1	BRD4	1.076	0
SKIV2L2	TSR1	1.076	0
CCND2	GLI2	1.076	-1
KDR	EGF	1.075	1
JSRP1	CACNA1S	1.075	0
WDR12	ENSG00000257411	1.075	0
PCNA	CDT1	1.075	0
FOS	STAT1	1.075	0
HSPA4	AKT1	1.075	0
ENSG00000251246	EPHA4	1.075	1
APP	HP	1.075	0
LILRA1	FCGR3B	1.075	0
NT5E	NT5C1A	1.075	0
IRAK4	TAB1	1.075	1
MUC1	TP53	1.075	0
RORC	NCOA1	1.075	0
CSF1R	VEGFA	1.075	1
HTR2A	HTR3A	1.075	0
HPX	FGG	1.075	0
EXO1	BUB1	1.075	0
NT5C1A	NT5E	1.075	0
MAP2K1	MOS	1.075	-1
PTPRB	TEK	1.075	0
ATP5F1	MDH2	1.075	0
GLRA3	GLRA4	1.075	0
ATM	PTEN	1.075	0
CAPN1	IL1A	1.075	1
PYGM	GYS2	1.075	0
FKBP1B	HINT1	1.075	0
STK39	SLC12A6	1.075	0
IL1A	CAPN1	1.075	1
COX4I1	ECHS1	1.075	0
PCNA	UHRF1	1.075	0
TPT1	RPS14	1.075	0
CSNK2B	PIP4K2A	1.075	0
TOP2A	SHCBP1	1.075	0
IGF1	EGFR	1.075	1
PROZ	SERPINC1	1.075	0
ALDH3B2	ADH1C	1.075	0
TAB1	IRAK4	1.075	1
CALR	EDEM3	1.075	0
NAT10	IPO4	1.075	0
HTT	GRIN1	1.075	0
NFKB1	CCL5	1.075	1
FGG	HPX	1.075	0
TP53	HSPA9	1.075	0
RPS14	TPT1	1.075	0
MSH3	PRKDC	1.075	0
MAP2K1	PRKACB	1.075	1
CBL	ERBB4	1.075	1
SH2B2	NTRK2	1.075	1
ECHS1	COX4I1	1.075	0
KIT	PTPRC	1.075	0
PPP3CA	ENSG00000243667	1.075	0
GYS2	PYGM	1.075	0
TRPC1	ORAI1	1.075	0
NRIP1	ESRRB	1.075	0
PIK3CG	BECN1	1.075	1
SLC9A4	CHP1	1.075	0
GLRA4	GLRA3	1.075	0
ENSG00000243667	PPP3CA	1.075	0
IPO4	NAT10	1.075	0
CDT1	PCNA	1.075	0
KIF14	CDK1	1.075	0
EGF	FGF13	1.075	1
TLR2	CD86	1.075	1
NCOA1	RORC	1.075	0
NT5C2	NT5E	1.075	0
MAPK3	DCUN1D1	1.075	0
GLRA2	GLRA1	1.075	0
PIK3CD	PIK3R6	1.075	0
BUB1	EXO1	1.075	0
GSR	GPX5	1.075	0
RAN	XPO6	1.075	0
SLC12A6	STK39	1.075	0
CHP1	SLC9A4	1.075	0
MASTL	PLK1	1.075	0
GTPBP4	NOLC1	1.075	0
CKS1B	TYMS	1.075	0
ATG3	ULK2	1.075	0
EDEM3	CALR	1.075	0
MOS	MAP2K1	1.075	1
FN1	GAPDH	1.075	0
PIK3R6	PIK3CD	1.075	0
ADCY8	PRKCA	1.075	1
PRKCA	ADCY8	1.075	1
TGFB1	FBN1	1.075	1
SERPINC1	PROZ	1.075	0
PIP5K1A	OCRL	1.075	0
TNIK	RAP2A	1.075	0
RAP2A	TNIK	1.075	0
TP53RK	YRDC	1.075	0
STAT1	FOS	1.075	0
FABP5	ENO1	1.075	0
PTPRC	KIT	1.075	0
SMC2	POLE2	1.075	0
CDK1	KIF14	1.075	0
IL33	IL4	1.075	1
UHRF1	PCNA	1.075	0
VEGFA	CSF1R	1.075	1
OCRL	PIP5K1A	1.075	0
AKT1	HSPA4	1.075	0
SNAP25	SYT3	1.075	0
IL2RA	IFNG	1.075	1
YRDC	TP53RK	1.075	0
BRD4	TCEB2	1.075	0
HINT1	FKBP1B	1.075	0
IFNG	IL2RA	1.075	1
SHCBP1	TOP2A	1.075	0
NTRK2	SH2B2	1.075	1
PIK3R2	PTK2	1.075	1
CCL5	NFKB1	1.075	1
TYMS	CKS1B	1.075	0
TP53	MUC1	1.075	0
MT-ATP8	MT-CO1	1.075	0
NOLC1	GTPBP4	1.075	0
SYT3	SNAP25	1.075	0
ENSG00000257411	WDR12	1.075	0
PRKACB	MAP2K1	1.075	1
MT-CO1	MT-ATP8	1.075	0
POLE2	SMC2	1.075	0
ESRRB	NRIP1	1.075	0
GLRA1	GLRA2	1.075	0
RIPK1	DNM1L	1.075	1
TP53	HSPA4	1.075	-1
HTR3A	HTR2A	1.075	0
FGF13	VEGFA	1.075	1
CCNA2	E2F7	1.075	0
PRKACB	MAP2K2	1.075	1
SIRT2	HDAC6	1.075	0
MDH2	ATP5F1	1.075	0
FCGR3B	LILRA1	1.075	0
HSPA9	TP53	1.075	-1
GPX5	GSR	1.075	0
NT5E	NT5C2	1.075	0
PLK1	MASTL	1.075	0
ULK2	ATG3	1.075	0
ADH1C	ALDH3B2	1.075	0
XPO6	RAN	1.075	0
PTK2	PIK3R2	1.075	1
PIP4K2A	CSNK2B	1.075	0
GAPDH	FN1	1.075	0
HP	APP	1.075	0
TCEB2	BRD4	1.075	0
ERBB4	CBL	1.075	1
DNM1L	RIPK1	1.075	1
HDAC6	SIRT2	1.075	0
ORAI1	TRPC1	1.075	0
DCUN1D1	MAPK3	1.075	0
EGFR	IGF1	1.075	1
EPHA4	ENSG00000251246	1.075	1
E2F7	CCNA2	1.075	0
ENO1	FABP5	1.075	0
EGF	KDR	1.075	1
BECN1	PIK3CG	1.075	1
GRIN1	HTT	1.075	0
PRKDC	MSH3	1.075	0
MAP2K2	PRKACB	1.075	1
NR1I2	NR0B2	1.075	-1
EGFR	IL10	1.075	1
HSPB2	AKT1	1.075	0
DDX51	GTPBP4	1.075	0
MAPK12	RPS6KA4	1.075	1
CKB	ACTN4	1.075	0
PTPRC	ITGB2	1.075	0
AURKA	TRIP13	1.075	0
TAC1	PDYN	1.075	0
TTR	GC	1.075	0
PLK4	NCAPG	1.075	0
CDK9	JAG2	1.075	0
CXCL10	TNF	1.075	0
MAPK1	DCUN1D1	1.075	0
AKT1	HSPB2	1.075	0
PRKACA	VASP	1.075	1
PARP14	RNF213	1.075	0
DUSP1	MAPK13	1.075	-1
STK25	PPP2CA	1.075	0
SRC	HNRNPK	1.075	0
LAPTM5	ITGB2	1.075	0
JUN	CXCL2	1.075	1
CASP3	PARP2	1.075	-1
APOL1	APOM	1.075	0
CNTF	IL6R	1.075	1
IFNAR2	IFNG	1.075	1
COX6A2	MT-CO2	1.075	0
ITGB2	LAPTM5	1.075	0
IL15	IL17A	1.075	1
TLR4	MAPK8	1.075	0
CAMKK2	CALML6	1.075	1
IL6R	CNTF	1.075	1
ACE2	MEP1B	1.075	0
OPA1	PINK1	1.075	1
RAD51AP1	CDK1	1.075	0
AKT1	ITPR1	1.075	0
CCNB1	TACC3	1.075	0
CKS2	AURKB	1.075	0
PDYN	TAC1	1.075	0
MTG1	GTPBP4	1.075	0
PARP1	TOP1	1.075	0
SULT1C2	SULT1A1	1.075	0
NME1	PRUNE	1.075	0
KIF11	CHEK1	1.075	0
HMMR	CCNA2	1.075	0
IL7	MCL1	1.075	1
MEP1B	ACE2	1.075	0
DCUN1D1	MAPK1	1.075	0
BCL2	SOD1	1.075	-1
SMC2	ATAD5	1.075	0
CHEK1	KIF11	1.075	0
RUNDC3A	AAK1	1.075	0
ATAD5	SMC2	1.075	0
GPX6	CAT	1.075	0
ACTN4	CKB	1.075	0
GSTA4	GSTM1	1.075	0
SNAP25	GOSR2	1.075	0
ITGB8	ITGA2B	1.075	0
GIT1	ADRBK1	1.075	0
PINK1	OPA1	1.075	1
PPP2CA	STK25	1.075	0
SELP	F3	1.075	1
CXCL2	JUN	1.075	1
SRC	GRIN2B	1.075	0
ITGB2	PTPRC	1.075	0
ADRBK1	GIT1	1.075	0
INS	MTOR	1.075	1
RASA1	EPHB3	1.075	1
HNRNPK	SRC	1.075	0
CDK1	RAD51AP1	1.075	0
PGK1	EEF1A1	1.075	0
AURKB	CKS2	1.075	0
TEK	CSF1	1.075	1
TNF	CXCL10	1.075	0
TP53	RPS27L	1.075	1
CALM2	CAMK2G	1.075	1
TRIP13	AURKA	1.075	0
TOP1	PARP1	1.075	0
ADCY8	CALM1	1.075	1
EPHB3	RASA1	1.075	1
CDC42	PTEN	1.075	0
NME1-NME2	AK2	1.075	0
CSF1	TEK	1.075	1
RPS6KA4	MAPK12	1.075	1
MELK	MKI67	1.075	0
GTPBP4	MTG1	1.075	0
PRUNE	NME1	1.075	0
FOXP3	CD274	1.075	0
TACC3	CCNB1	1.075	0
PTEN	CDC42	1.075	0
CCNA2	HMMR	1.075	0
RNF213	PARP14	1.075	0
CAMK2G	CALM2	1.075	1
EEF1A1	PGK1	1.075	0
GRIN2B	SRC	1.075	0
SOD1	BCL2	1.075	-1
AK2	NME1-NME2	1.075	0
GSTM1	GSTA4	1.075	0
NOL10	SKIV2L2	1.075	0
KRAS	MYC	1.075	1
MAPK13	DUSP1	1.075	-1
GC	TTR	1.075	0
CALML6	CAMKK2	1.075	1
PARP2	CASP3	1.075	-1
IL1B	CCL5	1.075	1
CCNB1	MCM6	1.075	0
APBA3	APP	1.075	0
IL10	EGFR	1.075	1
SKIV2L2	NOL10	1.075	0
MT-CO2	COX6A2	1.075	0
SULT1A1	SULT1C2	1.075	0
RSAD2	EIF2AK2	1.075	0
APOM	APOL1	1.075	0
MDH1	IDH1	1.075	0
CCNB1	TRIP13	1.075	0
RAC3	MAPK9	1.075	1
NCAPG	PLK4	1.075	0
AAK1	RUNDC3A	1.075	0
TRIP13	CCNB1	1.075	0
GOSR2	SNAP25	1.075	0
MAPK9	RAC3	1.075	1
VASP	PRKACA	1.075	1
EGF	TNS3	1.075	-1
IFNG	IFNAR2	1.075	1
CAT	GPX6	1.075	0
EIF2AK2	RSAD2	1.075	0
GTPBP4	DDX51	1.075	0
IL4	ITGAX	1.075	-1
ITGA2B	ITGB8	1.075	0
IDH1	MDH1	1.075	0
JUN	EGFR	1.075	1
CALM1	ADCY8	1.075	1
RPS27L	TP53	1.075	0
APP	APBA3	1.075	0
MKI67	MELK	1.075	0
SERPINC1	HRG	1.074	0
TCP1	RAN	1.074	0
IL4	CRLF2	1.074	1
DDX51	NAT10	1.074	0
PLCG2	RASGRP3	1.074	0
APOM	APOE	1.074	0
ITPR1	PLCD3	1.074	0
PLA2G2A	PLA2G7	1.074	0
VCL	PIP5K1C	1.074	0
MAPK1	RPS6KB2	1.074	-1
CYP2D6	UGT1A4	1.074	0
GSTM1	GPX1	1.074	0
CXCL8	IL17A	1.074	0
CASP1	CARD17	1.074	-1
PCNA	DONSON	1.074	0
RAN	TCP1	1.074	0
GAB1	ROCK1	1.074	1
HNRNPD	CHEK1	1.074	0
VDAC1	NDUFA9	1.074	0
WAS	HCK	1.074	0
CKS2	PLK1	1.074	0
HMGCS2	ACLY	1.074	0
IKZF1	SPI1	1.074	0
KCNH2	KCND3	1.074	0
ROCK1	GAB1	1.074	1
HP	ALB	1.074	0
MAPK7	RPS6KA6	1.074	1
GANC	PRKCSH	1.074	0
HSP90B1	HSP90AA1	1.074	-1
GSR	GLRX2	1.074	0
DOC2B	SNAP25	1.074	0
GPER1	ESR1	1.074	0
MELK	ANLN	1.074	0
INHBE	ACVR2B	1.074	1
APOE	APOM	1.074	0
TRAK2	GABRB2	1.074	0
PLCD3	ITPR1	1.074	0
APOE	APOH	1.074	0
PLK4	ASPM	1.074	0
PLK4	KIF23	1.074	0
ALDH5A1	IDH2	1.074	0
APOH	APOE	1.074	0
GABRB2	TRAK2	1.074	0
APP	MAPK8IP1	1.074	0
HSPH1	GAK	1.074	0
AP1B1	PIP5K1C	1.074	0
AKT1	TBC1D7	1.074	-1
DLG4	SRC	1.074	0
HSD17B6	HSD17B1	1.074	0
CARD17	CASP1	1.074	-1
NDUFS2	OGDH	1.074	0
ATAD2	TOP2A	1.074	0
TP53	CDKN3	1.074	0
NIFK	SKIV2L2	1.074	0
ACLY	HMGCS2	1.074	0
TPI1	RPIA	1.074	0
SPI1	IKZF1	1.074	0
SRPK1	SF3A3	1.074	0
CTTNBP2	PPM1B	1.074	0
IFNAR1	CCNA1	1.074	0
ERBB4	AREG	1.074	1
DONSON	PCNA	1.074	0
HSP90AA1	ST13	1.074	0
MAP2K7	NRAS	1.074	0
TUFM	RPL35	1.074	0
LSG1	SKIV2L2	1.074	0
CKAP2	NEK2	1.074	0
LILRB3	FCGR3A	1.074	0
TLR4	NOD2	1.074	1
CS	FASN	1.074	0
HBG1	HBA1	1.074	0
TXNRD1	GPX4	1.074	0
VEGFA	CXCR4	1.074	1
VWF	CDH5	1.074	0
SNAP25	DOC2B	1.074	0
UGT1A6	CYP2E1	1.074	0
HSPB1	CASP3	1.074	0
UQCRQ	MT-ND1	1.074	0
RPIA	TPI1	1.074	0
KCND3	KCNH2	1.074	1
NDUFA9	VDAC1	1.074	0
ALB	HP	1.074	0
PSMC4	RPS24	1.074	0
MAPK8	TNFRSF10B	1.074	1
RPS6KA6	MAPK7	1.074	1
TOP2A	ATAD2	1.074	0
SKA3	AURKB	1.074	0
HSD17B1	HSD17B6	1.074	0
IDH2	ALDH5A1	1.074	0
GLRX2	GSR	1.074	0
ALDH2	ADH6	1.074	0
PIP5K1C	VCL	1.074	0
AURKB	SKA3	1.074	0
CDH5	VWF	1.074	0
PTGS2	PLA2G1B	1.074	0
HCK	WAS	1.074	0
CRP	F3	1.074	1
ANXA5	AKT1	1.074	0
CEBPB	CREB1	1.074	0
RASGRP3	PLCG2	1.074	0
HMGCR	LSS	1.074	0
PLK1	CKS2	1.074	0
EGF	NES	1.074	1
CRLF2	IL4	1.074	1
AR	CYP19A1	1.074	0
GPX1	GSTM1	1.074	0
TOP2A	MIS18BP1	1.074	0
CHEK1	HNRNPD	1.074	0
SRC	DLG4	1.074	0
ESR1	GPER1	1.074	0
FASN	CS	1.074	0
CXCR4	VEGFA	1.074	1
HRG	SERPINC1	1.074	0
NEK2	CKAP2	1.074	0
GPX4	TXNRD1	1.074	0
PRKCSH	GANC	1.074	0
ANLN	MELK	1.074	0
SF3A3	SRPK1	1.074	0
MIS18BP1	TOP2A	1.074	0
RPS24	PSMC4	1.074	0
NTRK2	VEGFA	1.074	1
FCGR3A	LILRB3	1.074	0
MT-ND1	UQCRQ	1.074	0
PLA2G1B	PTGS2	1.074	0
MAPK8IP1	APP	1.074	0
GAK	HSPH1	1.074	0
PIP5K1C	AP1B1	1.074	0
ASPM	PLK4	1.074	0
STRIP1	PPM1B	1.074	0
ACVR2B	INHBE	1.074	1
UGT1A4	CYP2D6	1.074	0
SKIV2L2	LSG1	1.074	0
PPM1B	STRIP1	1.074	0
CYP19A1	AR	1.074	0
ST13	HSP90AA1	1.074	0
LSS	HMGCR	1.074	0
HBA1	HBG1	1.074	0
AREG	ERBB4	1.074	1
IL17A	CXCL8	1.074	0
RPL35	TUFM	1.074	0
OGDH	NDUFS2	1.074	0
SKIV2L2	NIFK	1.074	0
RPS6KB2	MAPK1	1.074	-1
ADH6	ALDH2	1.074	0
TBC1D7	AKT1	1.074	-1
HSP90AA1	HSP90B1	1.074	0
CYP2E1	UGT1A6	1.074	0
CASP3	HSPB1	1.074	0
NRAS	MAP2K7	1.074	0
PPM1B	CTTNBP2	1.074	0
CCNA1	IFNAR1	1.074	0
VEGFA	NTRK2	1.074	1
PLA2G7	PLA2G2A	1.074	0
CREB1	CEBPB	1.074	0
NAT10	DDX51	1.074	0
HCK	TYROBP	1.074	0
CCNB1	MCM10	1.074	0
KIFC1	PLK1	1.074	0
ZAP70	PIK3R2	1.074	1
DCK	TK1	1.074	0
DDX1	PPP1R8	1.074	0
CDC6	CDK6	1.074	1
DHX9	PABPC1	1.074	0
CCNB1	DTL	1.074	0
LYN	GP1BB	1.074	0
FGF10	FGFR4	1.074	-1
SORT1	NTS	1.074	0
EFNA2	FYN	1.074	1
CYP1A2	HPGDS	1.074	0
SPARC	SPP1	1.074	0
HMOX2	HARS2	1.074	0
DTL	CCNB1	1.074	0
PFKFB1	HK1	1.074	0
HPGDS	CYP1A2	1.074	0
CFTR	SLC9A3R2	1.074	0
HDAC2	EP400	1.074	0
FN1	TGM2	1.074	0
EDEM3	CANX	1.074	0
SOAT1	CYP7A1	1.074	0
ADCY3	CAMK2A	1.074	-1
CKMT2	MB	1.074	0
PRKACG	PKM	1.074	-1
RUNX1T1	SPI1	1.074	-1
PRKAG1	CFTR	1.074	-1
TLR4	SPI1	1.074	1
PRKACG	MAP2K1	1.074	1
CANX	EDEM3	1.074	0
GRK5	OPRM1	1.074	1
AKT2	PRKCZ	1.074	-1
FECH	SLC25A37	1.074	0
ATF7	JUN	1.074	0
TSLP	IL4	1.074	1
HPGDS	GPX1	1.074	0
PPID	SLC25A6	1.074	0
CALML5	CAMKK2	1.074	1
SPI1	RUNX1T1	1.074	-1
TKT	LDHA	1.074	0
PDE4D	ADCY9	1.074	0
CALR	C1QA	1.074	-1
RPS3	MT-ATP6	1.074	0
PDGFRA	INS	1.074	1
SFXN1	ACAT1	1.074	0
CBX5	CHD4	1.074	0
EP400	HDAC2	1.074	0
ENO3	FKBP1A	1.074	0
GNAL	DRD5	1.074	1
PABPC1	DHX9	1.074	0
TRAF2	GSTP1	1.074	0
DDX42	TP53BP2	1.074	0
HARS2	HMOX2	1.074	0
RPS6KA2	PRKCA	1.074	0
MLKL	HSP90AB1	1.074	1
PIK3R2	ZAP70	1.074	1
CAMK2A	ADCY3	1.074	-1
NQO1	GCLC	1.074	0
PRKAG2	ACACB	1.074	-1
NFKB1	RAC2	1.074	1
TEK	PDGFB	1.074	1
PRKDC	XRCC1	1.074	0
BMPR1B	BMP5	1.074	1
ENO3	FKBP1B	1.074	0
INS	PDGFRA	1.074	1
PSMD3	BRCC3	1.074	0
C1QA	CALR	1.074	-1
CAMKK2	CALML5	1.074	1
GC	HRG	1.074	0
SRC	GNAS	1.074	1
ALB	SERPINA7	1.074	0
SLC9A1	CA2	1.074	0
TRMT6	GTPBP4	1.074	0
ARAF	MRAS	1.074	1
TP53BP2	DDX42	1.074	0
MAPK3	ROCK1	1.074	-1
ADCY9	PDE4D	1.074	0
IMPDH1	NOP9	1.074	0
NOP9	IMPDH1	1.074	0
MT-ATP6	RPS3	1.074	0
GSTO1	GSTT2B	1.074	0
TYROBP	HCK	1.074	0
PIK3C2G	PIK3R3	1.074	0
MAP2K2	PRKACA	1.074	1
NALCN	TACR1	1.074	0
FYN	EFNA2	1.074	1
PMP2	ENO1	1.074	0
CCNA2	SMC2	1.074	0
JAK3	IL6ST	1.074	1
TACR1	NALCN	1.074	0
TGM2	FN1	1.074	0
DRD5	GNAL	1.074	1
SMC2	CCNA2	1.074	0
BRCC3	PSMD3	1.074	0
ACE	NOS3	1.074	1
RAC2	NFKB1	1.074	1
CSNK1A1L	CTNNB1	1.074	0
PPP1R8	DDX1	1.074	0
PRKACA	CACNA1C	1.074	1
INS	GAPDH	1.074	1
PRKCZ	AKT2	1.074	-1
PIK3R3	PIK3C2G	1.074	0
PDGFB	TEK	1.074	1
GSTP1	TRAF2	1.074	0
MCM10	CCNB1	1.074	0
GP1BB	LYN	1.074	0
CCNA2	TROAP	1.074	0
BMP5	BMPR1B	1.074	1
MAP2K1	PRKACG	1.074	1
TROAP	CCNA2	1.074	0
CYP7A1	SOAT1	1.074	0
PRKACA	MAP2K2	1.074	1
SERPINA7	ALB	1.074	0
XRCC1	PRKDC	1.074	0
GPX1	HPGDS	1.074	0
APOA1	SCARB1	1.074	0
FGFR4	FGF10	1.074	1
PKM	PRKACG	1.074	-1
PKLR	PFKP	1.074	0
JUN	ATF7	1.074	0
ACAT1	SFXN1	1.074	0
VEGFA	RCAN1	1.074	1
GSTT2B	GSTO1	1.074	0
SCARB1	APOA1	1.074	0
CFTR	PRKAG1	1.074	-1
SPI1	TLR4	1.074	0
CTNNB1	CSNK1A1L	1.074	0
ENO1	PMP2	1.074	0
TK1	DCK	1.074	0
OPRM1	GRK5	1.074	1
ACTR2	CAPZA1	1.074	0
HRG	GC	1.074	0
TCF19	AURKB	1.074	0
CAPZA1	ACTR2	1.074	0
PRKCA	RPS6KA2	1.074	0
SLC25A6	PPID	1.074	0
CACNA1C	PRKACA	1.074	1
FKBP1A	ENO3	1.074	0
MYBBP1A	SKIV2L2	1.074	0
SPP1	SPARC	1.074	0
HSP90AB1	MLKL	1.074	1
AURKB	TCF19	1.074	0
LDHA	TKT	1.074	0
IL4	TSLP	1.074	1
SKIV2L2	MYBBP1A	1.074	0
ROCK1	MAPK3	1.074	-1
IL6ST	JAK3	1.074	-1
CA2	SLC9A1	1.074	0
DDX6	CNOT7	1.074	0
SLC9A3R2	CFTR	1.074	0
HK1	PFKFB1	1.074	0
ACACB	PRKAG2	1.074	-1
FKBP1B	ENO3	1.074	0
CNOT7	DDX6	1.074	0
CDK6	CDC6	1.074	-1
MB	CKMT2	1.074	0
GNAS	SRC	1.074	1
GTPBP4	TRMT6	1.074	0
SLC25A37	FECH	1.074	0
NTS	SORT1	1.074	0
IL4	MRC1	1.074	1
CHD4	CBX5	1.074	0
MRAS	ARAF	1.074	1
PLK1	KIFC1	1.074	0
GCLC	NQO1	1.074	0
PFKP	PKLR	1.074	0
TRPM7	TRPM6	1.074	0
EGF	PDGFC	1.074	0
ALDH5A1	PC	1.074	0
ATP2B1	CALM1	1.074	0
PPARG	KDM3A	1.074	0
STAT1	IFI44	1.074	0
ATM	TNFSF4	1.074	0
GRK6	GIT1	1.074	0
NDUFA2	CISD1	1.074	0
CTSB	LGMN	1.074	0
CDK1	SCML2	1.074	0
PRLR	JAK1	1.074	0
ATM	SMARCAL1	1.074	0
KRT1	LOR	1.074	0
ITGA2B	ITGB2	1.074	0
ANXA11	ANXA2	1.074	0
COX5A	MDH2	1.074	0
PKMYT1	STEAP3	1.074	0
KCNQ3	KCNJ4	1.074	0
TRPM6	TRPM7	1.074	0
SHC3	ERBB4	1.074	1
CDK2	FOXO6	1.074	-1
CCNA2	DEPDC1	1.074	0
DDX6	ATXN2	1.074	0
RPL3	HSP90AA1	1.074	0
LOR	KRT1	1.074	0
PRKACA	GRIA1	1.074	1
IDO1	IL10	1.074	1
INS	PDGFA	1.074	0
BGLAP	ALPL	1.074	0
STK38L	S100B	1.074	0
SCML2	CDK1	1.074	0
AGL	GYS1	1.074	0
CISD1	NDUFA2	1.074	0
RYR2	PRKACG	1.074	1
PCNA	ATAD5	1.074	0
IL1B	VEGFA	1.074	1
PCNA	SLBP	1.074	0
KCNMA1	PRKACG	1.074	1
DVL3	CSNK1D	1.074	0
FABP1	APOC3	1.074	0
SMPD1	CERS5	1.074	0
ZAP70	FCER1G	1.074	1
PPM1A	MAP2K6	1.074	-1
PRKACG	KCNMA1	1.074	1
CHEK1	GMNN	1.074	0
EGF	MYC	1.074	1
CENPW	TOP2A	1.074	0
PPM1B	PPP2R1A	1.074	0
AKT1	NF2	1.074	0
CH25H	DHCR24	1.074	0
ALPL	BGLAP	1.074	0
SCO2	MT-CO2	1.074	0
LGMN	CTSB	1.074	0
APOC3	FABP1	1.074	0
ACTR2	GMFG	1.074	0
DEPDC1	CCNA2	1.074	0
ERBB3	PIK3R3	1.074	1
KDM3A	PPARG	1.074	0
UBE2T	PTTG1	1.074	0
GIT1	GRK6	1.074	0
ERBB4	SHC3	1.074	1
CACNA1C	KCNMA1	1.074	-1
ATAD5	PCNA	1.074	0
KCNMA1	CACNA1C	1.074	-1
MTHFR	CTH	1.074	0
PC	ALDH5A1	1.074	0
GMFG	ACTR2	1.074	0
PTTG1	UBE2T	1.074	0
DHCR24	CH25H	1.074	0
CACNB3	CACNA1H	1.074	0
MDH2	COX5A	1.074	0
TOP2B	TOP2A	1.074	0
GRIA1	PRKACA	1.074	1
IFI44	STAT1	1.074	0
PIK3R3	ERBB3	1.074	1
FCER1G	ZAP70	1.074	1
DCC	MAPK3	1.074	0
RETN	IL6	1.074	1
CERS5	SMPD1	1.074	0
STEAP3	PKMYT1	1.074	0
PRKACG	RYR2	1.074	1
CALM1	ATP2B1	1.074	0
CACNA1H	CACNB3	1.074	0
CD80	ICAM1	1.074	-1
S100B	STK38L	1.074	0
KCNJ4	KCNQ3	1.074	0
CTH	MTHFR	1.074	0
ULK1	SQSTM1	1.074	0
HSP90AA1	RPL3	1.074	0
CSNK1D	DVL3	1.074	0
CCL4	IDE	1.074	0
IDE	CCL4	1.074	0
ITGAX	ITGB3	1.074	0
FGFR1	KAL1	1.074	0
KAL1	FGFR1	1.074	-1
FOXO6	CDK2	1.074	-1
MAP2K6	PPM1A	1.074	1
PPP2R1A	PPM1B	1.074	0
MAPK3	DCC	1.074	0
GYS1	AGL	1.074	0
SLBP	PCNA	1.074	0
ITGB3	ITGAX	1.074	0
TOP2A	CENPW	1.074	0
ATXN2	DDX6	1.074	0
MT-CO2	SCO2	1.074	0
TOP2A	TOP2B	1.074	0
PDGFA	INS	1.074	0
SQSTM1	ULK1	1.074	0
ITGB2	ITGA2B	1.074	0
PDGFC	EGF	1.074	0
MRTO4	TUFM	1.074	0
TUFM	MRTO4	1.074	0
GMNN	CHEK1	1.074	0
ANXA2	ANXA11	1.074	0
JAK1	PRLR	1.074	0
FEN1	AURKA	1.073	0
PDCD6IP	PDCD6	1.073	0
DEPDC1	CDK1	1.073	0
PARS2	CARS	1.073	0
CCL3	IDE	1.073	0
BECN1	TP53	1.073	0
SNAP25	STX11	1.073	-1
ANGPT2	FLT1	1.073	1
FLNC	CFTR	1.073	0
CDK1	DEPDC1	1.073	0
PDCD6	PDCD6IP	1.073	0
ELK1	MAPK10	1.073	1
GMNN	CDK2	1.073	0
MC4R	FTO	1.073	0
CREB1	CREB5	1.073	0
GDF6	BMPR1A	1.073	1
RRM1	BUB1	1.073	0
CYP3A4	HPGDS	1.073	0
HSPD1	HSPA1A	1.073	0
JMJD2C	KDM1A	1.073	0
CARS	PARS2	1.073	0
XPNPEP2	ACE2	1.073	0
PLA2G2A	PLA2G6	1.073	0
BMPR1A	GDF6	1.073	1
KLC1	MAPK8IP1	1.073	0
P2RY8	IKZF1	1.073	0
JHDM3C	KDM1A	1.073	0
YBX1	AKT1	1.073	0
MAPK8IP1	KLC1	1.073	0
GSTM1	GSTT2B	1.073	0
ERBB2	ADRB2	1.073	0
SMC2	CHAF1B	1.073	0
SHMT1	PAICS	1.073	0
REC8	PLK1	1.073	-1
UNC93B1	TLR9	1.073	0
NAT10	RPS5	1.073	0
PLA2G6	PLA2G2A	1.073	0
ORAI3	ORAI1	1.073	0
TOP2B	TOP1MT	1.073	0
LCP2	NCK2	1.073	0
NCK2	LCP2	1.073	0
STX11	SNAP25	1.073	0
PLK1	REC8	1.073	-1
ORAI1	ORAI3	1.073	0
MELK	CENPE	1.073	0
SMC4	PCNA	1.073	0
CFTR	PRKAA1	1.073	-1
CRYZ	DECR1	1.073	0
TP53	BECN1	1.073	-1
IL1B	CXCL10	1.073	1
SLC6A3	DRD5	1.073	0
TOP1MT	TOP2B	1.073	0
IL4	TLR4	1.073	-1
FTO	MC4R	1.073	0
SKIV2L2	DDX51	1.073	0
PRKAA1	CFTR	1.073	-1
CDK2	GMNN	1.073	0
PARP2	CASP7	1.073	-1
HPGDS	CYP3A4	1.073	0
ACE2	XPNPEP2	1.073	0
DRD5	SLC6A3	1.073	0
KCTD19	NAT10	1.073	0
CDKN2A	CDC7	1.073	0
BUB1	RRM1	1.073	0
CLU	LRP2	1.073	0
SLC18A2	DDC	1.073	0
GRM5	CAMK2B	1.073	1
KDM1A	JHDM3C	1.073	0
SNRNP200	EAPP	1.073	0
DDC	SLC18A2	1.073	0
ADRB2	ERBB2	1.073	0
PHKG2	PHKG1	1.073	0
KCNJ3	KCNJ5	1.073	0
EAPP	SNRNP200	1.073	0
DECR1	CRYZ	1.073	0
FLCN	RPS6KB1	1.073	0
ICAM1	CD40	1.073	0
NAT10	KCTD19	1.073	0
IL6	ENSG00000173366	1.073	1
ACOX3	ACADL	1.073	0
MAPK10	ELK1	1.073	1
MND1	BUB1	1.073	0
KCNJ5	KCNJ3	1.073	0
SLPI	GRN	1.073	0
DDX51	SKIV2L2	1.073	0
KDM1A	JMJD2C	1.073	0
LARP6	FKBP3	1.073	0
IGF1R	PIK3CD	1.073	1
GSTT2B	GSTM1	1.073	0
BMP2K	PICALM	1.073	0
PPP3CB	CALM3	1.073	1
CAMK2B	GRM5	1.073	1
TCP1	STK24	1.073	0
CDC7	CDKN2A	1.073	0
STRN4	STK3	1.073	0
GSTT2B	GSTA1	1.073	0
CCL2	MMP3	1.073	1
CASP7	PARP2	1.073	-1
PHKG1	PHKG2	1.073	0
RELA	STAT3	1.073	0
FLT1	ANGPT2	1.073	1
MAP2K2	PRKACG	1.073	1
CREB5	CREB1	1.073	0
PPP2R1B	STK24	1.073	0
HSPA1A	HSPD1	1.073	0
BUB1	MND1	1.073	0
RPS5	NAT10	1.073	0
STK24	TCP1	1.073	0
PPIA	PCK2	1.073	0
STK24	PPP2R1B	1.073	0
PCNA	SMC4	1.073	0
TNF	AKT1	1.073	0
LRP2	CLU	1.073	0
AKT1	YBX1	1.073	0
PCK2	PPIA	1.073	0
TLR9	UNC93B1	1.073	0
AURKA	FEN1	1.073	0
CALM3	PPP3CB	1.073	1
STAT3	RELA	1.073	0
CENPE	MELK	1.073	0
HRAS	RAPGEF5	1.073	1
FKBP3	LARP6	1.073	0
CHAF1B	SMC2	1.073	0
CYB5A	CYP3A4	1.073	1
IKZF1	P2RY8	1.073	0
CFTR	FLNC	1.073	0
IDE	CCL3	1.073	0
PRKACG	MAP2K2	1.073	1
PICALM	BMP2K	1.073	0
STK3	STRN4	1.073	0
RAPGEF5	HRAS	1.073	1
PIK3CD	IGF1R	1.073	1
GRN	SLPI	1.073	0
GSTA1	GSTT2B	1.073	0
ACADL	ACOX3	1.073	0
PAICS	SHMT1	1.073	0
UBASH3A	ZAP70	1.073	0
MDH2	ATP5D	1.073	0
DYNLL1	NME1	1.073	0
EPOR	IL3	1.073	1
RPS6KA2	PRKCE	1.073	0
BRD4	HEXIM1	1.073	0
VLDLR	APP	1.073	0
STAT3	SOCS2	1.073	-1
XYLB	XDH	1.073	0
CERS4	SPHK1	1.073	0
ATP5A1	MT-CO2	1.073	0
CYP1A1	UGT1A7	1.073	0
SGOL1	MELK	1.073	0
MAPK14	DLG1	1.073	0
APP	VLDLR	1.073	0
HP	APOC3	1.073	0
ANGPT1	ANGPT2	1.073	0
CYC1	NDUFS5	1.073	0
RFC4	MELK	1.073	0
CALM2	NOS1	1.073	1
PRKAB1	MAP3K7	1.073	1
UGT1A7	CYP1A1	1.073	0
MT-CO2	NDUFS8	1.073	0
AMBP	APOA2	1.073	0
WDR12	NOLC1	1.073	0
ANGPT2	ANGPT1	1.073	0
NOS1	CALM2	1.073	1
HEXIM1	BRD4	1.073	0
DCP1B	PIM1	1.073	0
PSEN1	PRKACA	1.073	0
RPS6KA4	MAPK13	1.073	1
CCND3	CDK3	1.073	1
BUB1	KIF18B	1.073	1
CRP	ICAM1	1.073	1
CDK3	CCND3	1.073	1
PRKCE	RPS6KA2	1.073	0
AFF1	CDK9	1.073	0
MT-CO2	ATP5A1	1.073	0
P4HB	NACA2	1.073	0
ECHDC2	HADH	1.073	0
GTPBP4	DHX37	1.073	0
HADH	ECHDC2	1.073	0
DDX58	TLR7	1.073	0
MAP3K7	PRKAB1	1.073	1
ERBB2	INS	1.073	1
NME1	DYNLL1	1.073	0
NCK1	BUB1B-PAK6	1.073	1
CYP2A6	UGT2B10	1.073	0
APOC3	HP	1.073	0
TBPL1	TP53	1.073	0
DHX37	GTPBP4	1.073	0
MELK	RFC4	1.073	0
MELK	SGOL1	1.073	0
SHC2	ERBB4	1.073	1
KIF18B	BUB1	1.073	1
UBE2N	CD40	1.073	0
CDK9	AFF1	1.073	0
ERBB4	SHC2	1.073	1
CREB1	CREM	1.073	-1
IRS2	PRKCE	1.073	-1
ACVR1B	SMAD7	1.073	-1
CD40	UBE2N	1.073	0
ITGA2B	SELP	1.073	0
PRKACA	PSEN1	1.073	0
SMAD7	ACVR1B	1.073	1
STK25	PPP2R1B	1.073	0
TRMT61A	SKIV2L2	1.073	0
SOD1	ATP5D	1.073	0
SKIV2L2	TRMT61A	1.073	0
INS	ERBB2	1.073	1
GSTM1	CYP1A2	1.073	0
IL1RN	CXCL8	1.073	-1
PRKCE	IRS2	1.073	-1
SELP	ITGA2B	1.073	0
TCL1A	AKT3	1.073	1
CRH	NPY	1.073	0
FN1	ELN	1.073	0
PIM1	DCP1B	1.073	0
PPM1B	MOB4	1.073	0
NDUFS8	MT-CO2	1.073	0
PRKCE	PRKACA	1.073	0
NOLC1	WDR12	1.073	0
AKT3	TCL1A	1.073	1
IL3	EPOR	1.073	1
ATP5D	MDH2	1.073	0
TP53	TBPL1	1.073	0
CREM	CREB1	1.073	-1
SOCS2	STAT3	1.073	-1
ARL2	PDE6D	1.073	0
ANGPT1	FLT1	1.073	1
MOB4	PPM1B	1.073	0
ATP5D	SOD1	1.073	0
CAT	FAHD2A	1.073	0
NDUFS5	CYC1	1.073	0
FNTA	RABGGTB	1.073	0
FAHD2A	CAT	1.073	0
UGT2B10	CYP2A6	1.073	0
KCNH1	CALM2	1.073	0
XDH	XYLB	1.073	0
RABGGTB	FNTA	1.073	-1
ACADM	ALDH2	1.073	0
ACADL	ACADVL	1.073	0
STAT1	SP110	1.073	1
CYP26B1	STRA8	1.073	-1
PPP2R1B	STK25	1.073	0
DLG1	MAPK14	1.073	0
TLR7	DDX58	1.073	0
NACA2	P4HB	1.073	0
ALDH2	ACADM	1.073	0
ACADVL	ACADL	1.073	0
SPHK1	CERS4	1.073	0
TRPM4	SCN5A	1.073	0
ELN	FN1	1.073	0
PRKACA	PRKCE	1.073	0
NPY	CRH	1.073	0
SCN5A	TRPM4	1.073	0
APOA2	AMBP	1.073	0
CALM2	KCNH1	1.073	0
BUB1B-PAK6	NCK1	1.073	1
CYP1A2	GSTM1	1.073	0
MAPK13	RPS6KA4	1.073	1
PDE6D	ARL2	1.073	0
FLT1	ANGPT1	1.073	1
LATS1	WWC3	1.072	0
PRKAA2	STIM2	1.072	0
PDCD1	CD80	1.072	0
TTR	SERPINA7	1.072	0
SIVA1	PCNA	1.072	0
GSTA1	GSTO2	1.072	0
MTR	BHMT	1.072	0
TP53	NANOG	1.072	-1
SARM1	TIRAP	1.072	0
PLK4	KIF20A	1.072	0
RELA	MAPK9	1.072	1
GABRG2	GABBR2	1.072	0
ADCY3	PDE4A	1.072	0
CASP3	PRKCA	1.072	-1
IRS4	PTPN1	1.072	-1
SPATA2	RBCK1	1.072	0
AGTR2	GNAQ	1.072	1
FKBP1A	TAGLN	1.072	0
HRAS	ALK	1.072	0
NCOR1	BCL6	1.072	0
SMC2	MSH6	1.072	0
PIP5K1C	INPP5B	1.072	0
NR1H2	SREBF1	1.072	0
DLG4	FYN	1.072	0
WDR12	EXOSC2	1.072	0
MARCKS	PRKCD	1.072	-1
EXOSC2	WDR12	1.072	0
SREBF1	NR1H2	1.072	0
PTPN1	IRS4	1.072	-1
CES2	UGT1A8	1.072	0
TAGLN	FKBP1A	1.072	0
MT-CO2	DDOST	1.072	0
UGT1A1	CES2	1.072	0
KCND2	DPP6	1.072	0
PRKCD	MARCKS	1.072	-1
DCAF13	GTPBP4	1.072	0
ENSG00000142539	MCM4	1.072	0
AKT1	CXCR4	1.072	-1
RBCK1	SPATA2	1.072	0
CXCR4	AKT1	1.072	0
UNC45B	HSP90AB1	1.072	0
FERMT2	MAPK1	1.072	0
DPP6	KCND2	1.072	0
VCP	CANX	1.072	0
CARD18	CASP1	1.072	-1
HSPA4L	GAK	1.072	0
CES2	UGT1A1	1.072	0
HP	PON1	1.072	0
IREB2	TFRC	1.072	-1
EXOSC7	WDR12	1.072	0
UGT1A3	CYP1A1	1.072	0
RAN	RPS2	1.072	0
STAT3	DNMT1	1.072	1
MAPK9	RELA	1.072	1
TP53	CDK4	1.072	0
DDOST	MT-CO2	1.072	0
ERBB2	JAK1	1.072	1
PRDX4	PRDX5	1.072	0
GRWD1	SKIV2L2	1.072	0
TDG	CA2	1.072	0
KIF14	CCNA2	1.072	0
SHARPIN	RIPK2	1.072	1
STAT1	XAF1	1.072	1
RFC4	AURKB	1.072	0
SETD7	DPY30	1.072	0
MAPK1	FERMT2	1.072	0
DPY30	SETD7	1.072	0
MSH6	SMC2	1.072	0
GAK	HSPA4L	1.072	0
CDK4	TP53	1.072	0
ACTB	ITGB3	1.072	1
CSF2	EGFR	1.072	1
AMY1A	GAA	1.072	0
CASP1	CARD18	1.072	-1
ITGB3	ACTB	1.072	1
GDF6	BMPR2	1.072	1
PRKCA	CASP3	1.072	-1
MECP2	CRH	1.072	0
HSP90AA1	RPL32	1.072	0
WDR12	EXOSC7	1.072	0
GNB4	KCNJ6	1.072	1
SOAT1	CH25H	1.072	0
RPS6KA2	PRKACA	1.072	0
LATS2	MOB2	1.072	0
GSTO2	GSTA1	1.072	0
BAX	CASP3	1.072	0
IRS2	AKT1	1.072	0
NDUFB8	MT-CO1	1.072	0
MCM4	ENSG00000142539	1.072	0
AURKB	RFC4	1.072	0
FYN	SHC3	1.072	1
EGFR	CSF2	1.072	1
PRKACA	RPS6KA2	1.072	0
CD80	PDCD1	1.072	0
SHC3	FYN	1.072	1
GRIA3	LYN	1.072	1
ALK	HRAS	1.072	0
IL5	TNF	1.072	0
KCNJ11	INS	1.072	0
PLA2G12B	APOA1	1.072	0
KCNJ6	GNB4	1.072	1
KDR	KITLG	1.072	1
BHMT	MTR	1.072	0
PON1	HP	1.072	0
DNMT1	STAT3	1.072	0
MOB2	LATS2	1.072	0
TIRAP	SARM1	1.072	0
JAK1	ERBB2	1.072	1
IL2	CD86	1.072	1
SKIV2L2	GRWD1	1.072	0
DNM1L	LRRK2	1.072	1
PDE4A	ADCY3	1.072	0
INPP5B	PIP5K1C	1.072	0
NGLY1	ENGASE	1.072	0
STIM2	PRKAA2	1.072	0
RPL32	HSP90AA1	1.072	0
PDE4D	PRKACA	1.072	1
APOA1	PLA2G12B	1.072	0
RIPK2	SHARPIN	1.072	1
PCNA	SIVA1	1.072	0
FYN	DLG4	1.072	0
CASP3	JUN	1.072	0
RPS2	RAN	1.072	0
CCNA2	KIF14	1.072	0
GTPBP4	DCAF13	1.072	0
BCL6	NCOR1	1.072	0
TSPO	SLC25A4	1.072	0
TNF	IL5	1.072	0
GNAQ	AGTR2	1.072	1
FAAH	GATB	1.072	0
HSP90AB1	UNC45B	1.072	0
PRKACA	PDE4D	1.072	1
GATB	FAAH	1.072	0
CASP3	BAX	1.072	0
SERPINA7	TTR	1.072	0
ENGASE	NGLY1	1.072	0
CYP1A1	UGT1A3	1.072	0
CH25H	SOAT1	1.072	0
MT-CO1	NDUFB8	1.072	0
CANX	VCP	1.072	0
LRRK2	DNM1L	1.072	1
AKT1	ACTB	1.072	0
GABBR2	GABRG2	1.072	0
FCGR2B	LILRB4	1.072	0
UGT1A8	CES2	1.072	0
GAA	AMY1A	1.072	0
SLC25A4	TSPO	1.072	0
BMPR2	GDF6	1.072	1
LILRB4	FCGR2B	1.072	0
LYN	GRIA3	1.072	1
KITLG	KDR	1.072	1
WWC3	LATS1	1.072	0
PRDX5	PRDX4	1.072	0
PRKACB	KCNMA1	1.072	1
NEK2	MKI67	1.072	0
SPI1	GATA3	1.072	-1
CDC6	AURKA	1.072	0
RAD52	CHEK2	1.072	0
TAGLN	FKBP1B	1.072	0
PIP5KL1	PIP5K1C	1.072	0
DLG1	KCNA5	1.072	0
DYRK1A	C10orf71	1.072	0
FKBP1A	HINT1	1.072	0
PIM1	DDX6	1.072	0
PCNA	BUB3	1.072	0
HNRNPA1	PABPC1	1.072	0
SORL1	BIN1	1.072	0
EEF2K	PRKAA2	1.072	1
EFNA3	FYN	1.072	1
CAMK2G	TIRAP	1.072	0
ELK1	MAPK9	1.072	1
GP6	VWF	1.072	0
AURKA	CDC6	1.072	0
CCL15	CCL2	1.072	0
BIN1	SORL1	1.072	0
GYS2	PYGB	1.072	0
VWF	GP6	1.072	0
AKT3	FOXO4	1.072	-1
TBC1D4	AKT3	1.072	1
BUB3	PCNA	1.072	0
SHMT2	RHOA	1.072	0
TLR5	IL6	1.072	1
SOD2	TP53	1.072	0
COL3A1	SPARC	1.072	0
BLM	TOP2A	1.072	0
SDHB	MT-CO2	1.072	0
G3BP1	PABPC1	1.072	0
GARS	IARS2	1.072	0
FOXO4	AKT3	1.072	-1
SIRT3	TP53	1.072	0
HINT1	FKBP1A	1.072	0
TTC27	CD2AP	1.072	0
C10orf71	DYRK1A	1.072	0
PYGB	GYS2	1.072	0
TIRAP	CAMK2G	1.072	0
GDF2	ACVR1	1.072	1
NAT10	CEBPZ	1.072	0
MAPK3	CSTF1	1.072	0
CACNG4	CACNG1	1.072	0
HMGCR	IDI2	1.072	0
GAPDH	HSP90AB1	1.072	0
UGT1A4	CYP1A1	1.072	0
IL18	TLR4	1.072	1
SLC28A1	SLC29A2	1.072	0
CASP3	TNF	1.072	0
IL17A	IL7	1.072	0
RAB6A	ETFA	1.072	0
IL6	CCL20	1.072	1
CCNB1	KIF14	1.072	0
GALK2	LTA4H	1.072	0
CHEK2	RAD52	1.072	0
MAPK9	ELK1	1.072	1
DDX6	TIMM13	1.072	0
FCGR2A	APCS	1.072	0
EEF2	ATP5B	1.072	0
CKS1B	CCNB3	1.072	0
TOP2A	BLM	1.072	0
RHOA	SHMT2	1.072	0
PPP3CA	CACNA1D	1.072	-1
ATPIF1	GPR35	1.072	0
MT-ATP6	ATP5EP2	1.072	0
SARS2	CARS	1.072	0
TRPV4	PKD2	1.072	0
NME1	CRIP1	1.072	0
PRKAA2	EEF2K	1.072	1
PRKACA	KCNMA1	1.072	1
CYP1A1	UGT1A4	1.072	0
NAT10	DIEXF	1.072	0
IFNG	DDX58	1.072	1
ATP5B	EEF2	1.072	0
MKI67	NEK2	1.072	0
KCNMA1	PRKACA	1.072	1
PLEK	AKT1	1.072	0
FYN	EFNA4	1.072	1
RELL1	OXSR1	1.072	0
CD27	CD38	1.072	0
CCL20	IL6	1.072	1
MAP3K5	MAPK8	1.072	1
MAPK8	MAP3K5	1.072	1
CARS	SARS2	1.072	0
APCS	FCGR2A	1.072	0
TSPO	ATP5F1	1.072	0
BRCC3	PSMC3	1.072	0
KIF14	CCNB1	1.072	0
CCL2	CCL15	1.072	0
HTR1B	SLC6A4	1.072	0
TIMM13	DDX6	1.072	0
MIB1	UBE2N	1.072	0
MTOR	VEGFA	1.072	0
KCNA5	DLG1	1.072	0
MT-CO2	SDHB	1.072	0
SLC6A4	HTR1B	1.072	0
IL17A	CXCL10	1.072	-1
UBE2N	MIB1	1.072	0
SCARB1	APOE	1.072	0
AKT3	TBC1D4	1.072	1
DDX6	PIM1	1.072	0
YKT6	UFC1	1.072	0
PIP5K1C	PIP5KL1	1.072	0
CSTF1	MAPK3	1.072	0
OXSR1	RELL1	1.072	0
SLC29A2	SLC28A1	1.072	0
DIEXF	NAT10	1.072	0
CACNG1	CACNG4	1.072	0
FCGR2B	LILRA1	1.072	0
PPP3CA	RCAN3	1.072	0
CCNB3	CKS1B	1.072	0
TP53	SIRT3	1.072	0
PABPC1	HNRNPA1	1.072	0
UFC1	YKT6	1.072	0
CORT	CRH	1.072	-1
LTA4H	GALK2	1.072	0
SPARC	COL3A1	1.072	0
ATP5F1	TSPO	1.072	0
CACNA1D	PPP3CA	1.072	-1
CD2AP	TTC27	1.072	0
PKD2	TRPV4	1.072	0
APOE	SCARB1	1.072	0
GTPBP4	RPL5	1.072	0
ETFA	RAB6A	1.072	0
AKT1	HTT	1.072	0
WSB1	HIPK2	1.072	-1
FYN	EFNA3	1.072	1
IARS2	GARS	1.072	0
TP53	SOD2	1.072	-1
ATP5EP2	MT-ATP6	1.072	0
LILRA1	FCGR2B	1.072	0
CEBPZ	NAT10	1.072	0
FKBP1B	TAGLN	1.072	0
CRIP1	NME1	1.072	0
KRAS	GNAI2	1.072	1
FBXW7	CCNE1	1.072	0
RPL5	GTPBP4	1.072	0
IDI2	HMGCR	1.072	0
KCNMA1	PRKACB	1.072	1
GPR35	ATPIF1	1.072	0
INS	SLC2A1	1.072	1
MAPKAPK2	HSPB2	1.072	0
GNAI2	KRAS	1.072	1
CD38	CD27	1.072	0
SLK	VPS4B	1.072	0
EFNA4	FYN	1.072	1
RCAN3	PPP3CA	1.072	0
TNF	CASP3	1.072	0
HSP90AB1	GAPDH	1.072	0
INS	SLC5A2	1.072	0
PABPC1	G3BP1	1.072	0
PSMC3	BRCC3	1.072	0
PLK1	TRIP13	1.072	0
IL1B	MMP2	1.072	1
PRKCD	MAPK8	1.072	1
CKS1B	RPA3	1.072	0
CDK2	CINP	1.072	0
KLKB1	PLG	1.072	1
PPM1B	PPP2R5D	1.072	0
AOX1	MOCS1	1.072	0
IDE	INS-IGF2	1.072	0
HDAC1	RELA	1.072	0
ALDH1A1	ADH1C	1.072	0
TOP3A	TOP2A	1.072	0
PLG	KLKB1	1.072	1
APOA4	CETP	1.072	0
HMGCR	LDLR	1.072	0
NTRK2	EFNA5	1.072	1
SNAP25	TRIM9	1.072	0
PAX5	CD19	1.072	1
HDAC1	HIST2H3PS2	1.072	0
HMGCR	PRKAG1	1.072	-1
ELP6	PSMC4	1.072	0
CCDC62	ESR1	1.072	0
CINP	CDK2	1.072	0
TXNRD2	AKR1B1	1.072	0
FN1	YES1	1.072	0
PTK2	ITGB6	1.072	1
B3GAT2	UGT2B7	1.072	0
GSTA1	GSTA3	1.072	0
PPP2R5D	PPM1B	1.072	0
CETP	APOA4	1.072	0
XPO7	TLK2	1.072	0
HSPA5	GAK	1.072	0
CDCA7	CCNA2	1.072	0
PDHA2	G6PD	1.072	0
PDIA3	SEC61A1	1.072	0
EGFR	PTGS2	1.072	1
EGFR	MYC	1.072	0
ADH1C	ALDH1A1	1.072	0
CD19	CD34	1.072	0
PGR	UNC45A	1.072	0
IL17A	ITGAX	1.072	1
MAPK8	PRKCD	1.072	1
PARP4	TEP1	1.072	0
RFC4	SMC2	1.072	0
ENSG00000267318	MTOR	1.072	1
LIPE	LPL	1.072	0
CYC1	MT-ND1	1.072	0
PON1	APOC1	1.072	0
GP1BA	SELP	1.072	0
ASL	OGDH	1.072	0
TRIM9	SNAP25	1.072	0
ATP4A	TCIRG1	1.072	0
HMMR	TTK	1.072	0
AKR1B1	TXNRD2	1.072	0
RFC4	CKS1B	1.072	0
PTGS2	EGFR	1.072	1
CALML3	CALM1	1.072	0
HIF1A	MYC	1.072	0
MOCS1	AOX1	1.072	0
BECN1	ATG4A	1.072	0
CALML5	CAMK4	1.072	1
INS	SLC5A4	1.072	0
STK39	SLC12A3	1.072	0
GSTA3	GSTA1	1.072	0
IARS2	FARS2	1.072	0
CALM1	PDE1C	1.072	1
TTK	SGOL1	1.072	0
AKT1	SLC2A1	1.072	1
BRCC3	PSMA1	1.072	0
ACTB	CASP7	1.072	-1
G6PD	PDHA2	1.072	0
ESR1	CCDC62	1.072	0
MT-ND1	CYC1	1.072	0
UNC45A	PGR	1.072	0
PDE1C	CALM1	1.072	1
RAD51AP1	TTK	1.072	0
MTOR	ENSG00000267318	1.072	-1
PRKACA	MAPK3	1.072	1
LPL	LIPE	1.072	0
SGOL1	TTK	1.072	0
PIK3CB	MTOR	1.072	1
SCML2	CDK2	1.072	0
PPP1CC	CDC25C	1.072	1
LDLR	HMGCR	1.072	0
DIMT1	WDR12	1.072	0
RPA3	CKS1B	1.072	0
IL18	IL6	1.072	0
PSMC4	ELP6	1.072	0
LRP2	PTCH1	1.072	0
MT-CO2	MT-ATP8	1.072	0
YES1	FN1	1.072	0
PIP5K1A	INPP5B	1.072	0
IL10	MAF	1.072	1
DRD5	GNAQ	1.072	1
TTK	RAD51AP1	1.072	0
SNRNP200	ECD	1.072	0
IL3	IL13	1.072	1
OGDH	ASL	1.072	0
SLC25A4	PRKCE	1.072	-1
AP4S1	AP2M1	1.072	0
FARS2	IARS2	1.072	0
HP	SERPINA1	1.072	0
UGT2B7	B3GAT2	1.072	0
SELP	GP1BA	1.072	0
AKT1	LMNA	1.072	0
CDK2	SCML2	1.072	0
GAK	HSPA5	1.072	0
SMARCA4	MYC	1.072	1
MDH2	SERPINH1	1.072	0
TNF	CFLAR	1.072	1
PTCH1	LRP2	1.072	0
CD34	CD19	1.072	0
TEP1	PARP4	1.072	0
UGT1A4	CYP2C9	1.072	0
TCIRG1	ATP4A	1.072	0
SERPINA1	HP	1.072	0
ITGB6	PTK2	1.072	1
IL6	IL18	1.072	0
GNAQ	DRD5	1.072	1
MYC	HIF1A	1.072	0
CDC25C	PPP1CC	1.072	1
PRKCE	SLC25A4	1.072	-1
YARS2	CARS	1.072	0
PRKAG1	HMGCR	1.072	-1
MTOR	PIK3CB	1.072	1
MYC	SMARCA4	1.072	0
MT-ATP8	MT-CO2	1.072	0
MAPK3	PRKACA	1.072	1
EFNA5	NTRK2	1.072	1
SEC61A1	PDIA3	1.072	0
TLK2	XPO7	1.072	0
ATG4A	BECN1	1.072	0
CALM1	CALML3	1.072	0
LMNA	AKT1	1.072	0
CASP7	ACTB	1.072	-1
SERPINH1	MDH2	1.072	0
PSMA1	BRCC3	1.072	0
CYP2C9	UGT1A4	1.072	0
INPP5B	PIP5K1A	1.072	0
PGLS	IMPA1	1.072	0
AP2M1	AP4S1	1.072	0
TTK	HMMR	1.072	0
TTK	FOXM1	1.072	0
TOP2A	TOP3A	1.072	0
HIST2H3PS2	HDAC1	1.072	0
CSNK2A2	SUPT5H	1.072	0
COL18A1	KDR	1.072	-1
IMPA1	PGLS	1.072	0
APOC1	PON1	1.072	0
CAMK4	CALML5	1.072	1
CKS1B	RFC4	1.072	0
RELA	HDAC1	1.072	0
FOXM1	TTK	1.072	0
SMC2	RFC4	1.072	0
CCNA2	CDCA7	1.072	0
WDR12	DIMT1	1.072	0
TRIP13	PLK1	1.072	0
ECD	SNRNP200	1.072	0
MAF	IL10	1.072	1
IL1B	MMP3	1.072	1
CARS	YARS2	1.072	0
INS-IGF2	IDE	1.072	0
SUPT5H	CSNK2A2	1.072	0
MDK	ACE	1.071	1
LPL	LPA	1.071	0
PDIA4	PPIB	1.071	0
PPP2CA	IRAK1	1.071	-1
G6PD	PGAM2	1.071	0
PIM1	EDC3	1.071	0
RAB27A	RPH3AL	1.071	0
GTPBP4	GNL1	1.071	0
HTR3A	HTR2C	1.071	0
GSTO1	GSTA1	1.071	0
IRAK1	PPP2CA	1.071	-1
TTK	CDC6	1.071	0
CALM3	TTN	1.071	1
CSF1	FLT3	1.071	1
AKT1	STAT5B	1.071	0
IFI44L	EIF2AK2	1.071	0
MET	INS	1.071	1
ALDH5A1	IDH1	1.071	0
CRTC2	AKT2	1.071	1
COL1A1	GP6	1.071	1
FANCI	CDK1	1.071	0
ENTPD8	NT5E	1.071	0
EZH2	CDK2	1.071	0
BUB1	DEPDC1	1.071	0
FOXO1	AR	1.071	0
FH	GPT	1.071	0
SLC9A5	CHP1	1.071	0
FCGR1A	LILRA1	1.071	0
PPM1B	CCT4	1.071	0
COX18	MT-CO2	1.071	0
AHR	MAF	1.071	0
CSNK2A3	CSNK2A1	1.071	0
RALGDS	RAC1	1.071	1
GPT	FH	1.071	0
UBE2V2	POLH	1.071	0
GNL1	GTPBP4	1.071	0
PPIB	PDIA4	1.071	0
PLK1	HJURP	1.071	0
GRIN2A	GRIN3B	1.071	0
MRPL15	CYC1	1.071	0
GDA	UBA1	1.071	0
EDC3	PIM1	1.071	0
PABPC1	CSDE1	1.071	0
SLC9C2	GAK	1.071	0
CSF3R	JAK3	1.071	0
CDK1	FANCI	1.071	0
FLT3	CSF1	1.071	1
PLK1	CDCA3	1.071	0
IMPDH2	SNX6	1.071	0
ALCAM	NT5E	1.071	0
PDE4A	ADCY2	1.071	0
CCL3	CXCR4	1.071	1
CLU	LPA	1.071	0
KCNE1	KCNE3	1.071	0
IL13	CSF2	1.071	0
FLT4	PTPN14	1.071	0
CDK2	EZH2	1.071	0
TTK	MIS18BP1	1.071	0
PRLR	JAK3	1.071	1
GAK	ANKRD45	1.071	0
HSP90AA1	RIPK3	1.071	1
SCP2	ACAD10	1.071	0
IL17A	ITGAM	1.071	1
NT5E	ALCAM	1.071	0
ACAD10	SCP2	1.071	0
KCNJ3	KCNJ9	1.071	0
MIS18BP1	TTK	1.071	0
SNAP25	SYT9	1.071	0
RSL24D1	NAT10	1.071	0
CFTR	PRKACA	1.071	1
MVD	ACAT1	1.071	0
AKT2	CRTC2	1.071	1
MAF	AHR	1.071	0
C9orf72	GRN	1.071	0
SKIV2L2	NOC2L	1.071	0
TTN	CALM3	1.071	1
EGF	MMP9	1.071	-1
NAT10	RSL24D1	1.071	0
UGT1A5	CYP1A1	1.071	0
POLH	UBE2V2	1.071	0
ANXA5	CASP9	1.071	0
BDNF	VEGFA	1.071	1
KCTD5	KCND2	1.071	0
TNF	TNFAIP8	1.071	1
TOP2A	RAD51AP1	1.071	0
PTPN14	FLT4	1.071	0
LYAR	NAT10	1.071	0
UBA1	GDA	1.071	0
GAK	SLC9C2	1.071	0
GP6	COL1A1	1.071	1
LILRB2	FCGR3B	1.071	0
BBS10	EEF2	1.071	0
ADCK4	PDSS2	1.071	0
GRIN3B	GRIN2A	1.071	0
MCM4	AURKA	1.071	0
PDGFRA	PLCG2	1.071	1
TTN	CALM1	1.071	1
EDEM3	GANAB	1.071	0
SNX6	IMPDH2	1.071	0
BUB1	MCM10	1.071	0
APC	WNT3	1.071	0
EGF	MET	1.071	1
FDFT1	FNTB	1.071	0
NCAPG	CHEK1	1.071	0
STAT5A	AKT1	1.071	1
CASP9	ANXA5	1.071	0
CDCA3	PLK1	1.071	0
ERBB2	SHC4	1.071	1
SHC4	ERBB2	1.071	1
CYC1	MRPL15	1.071	0
PARG	PCNA	1.071	0
ENSG00000258555	ADORA2A	1.071	0
MT-CO2	COX18	1.071	0
TYR	MC1R	1.071	0
LILRA1	FCGR1A	1.071	0
RAC2	MAP3K1	1.071	1
PLCG2	PDGFRA	1.071	1
JAK3	CSF3R	1.071	0
CYP1A1	UGT1A5	1.071	0
GANAB	EDEM3	1.071	0
SRPK1	U2AF2	1.071	0
HTR2C	HTR3A	1.071	0
MC1R	TYR	1.071	0
IKBKB	PTEN	1.071	-1
GINS1	CDK1	1.071	0
CHEK1	NCAPG	1.071	0
NAT10	LYAR	1.071	0
MB	TG	1.071	0
PDSS2	ADCK4	1.071	0
SLC25A24	SLC25A5	1.071	0
CLCNKB	KCNJ1	1.071	0
ESR1	PRKACA	1.071	1
CSDE1	PABPC1	1.071	0
KCND2	KCTD5	1.071	0
ACE	MDK	1.071	0
RAC1	RALGDS	1.071	1
TOP2A	NCAPD2	1.071	0
CSF2	IL13	1.071	0
U2AF2	SRPK1	1.071	0
CDK1	GINS1	1.071	0
ATM	OBFC1	1.071	0
MCM10	BUB1	1.071	0
ACAT1	MVD	1.071	0
SLC25A5	SLC25A24	1.071	0
CCT4	PPM1B	1.071	0
TG	MB	1.071	0
SYT9	SNAP25	1.071	0
SLC22A2	SLC47A1	1.071	0
AURKA	MCM4	1.071	0
STAT5B	AKT1	1.071	1
RIPK3	HSP90AA1	1.071	1
LPA	CLU	1.071	0
NOC2L	SKIV2L2	1.071	0
JAK3	PRLR	1.071	1
PTEN	IKBKB	1.071	-1
CHP1	SLC9A5	1.071	0
PCNA	PARG	1.071	0
SLC47A1	SLC22A2	1.071	0
LPA	LPL	1.071	0
GPX1	GSTM2	1.071	0
FNTB	FDFT1	1.071	0
RPH3AL	RAB27A	1.071	0
ADCY2	PDE4A	1.071	0
NQO1	TP53	1.071	-1
KCNJ9	KCNJ3	1.071	0
CCNA2	SPC25	1.071	0
AKR1C2	C11orf54	1.071	0
ADORA2A	ENSG00000258555	1.071	0
CALM1	TTN	1.071	1
KCNE3	KCNE1	1.071	0
FCGR3B	LILRB2	1.071	0
DEPDC1	BUB1	1.071	0
PGAM2	G6PD	1.071	0
HMGCR	ADAM10	1.071	-1
AKT1	STAT5A	1.071	0
CXCR4	CCL3	1.071	1
CSNK2A1	CSNK2A3	1.071	0
GSTA1	GSTO1	1.071	0
NT5E	ENTPD8	1.071	0
MAP3K1	RAC2	1.071	1
WNT3	APC	1.071	1
PRKACA	ESR1	1.071	1
CDC6	TTK	1.071	0
KCNJ1	CLCNKB	1.071	0
EEF2	BBS10	1.071	0
IDH1	ALDH5A1	1.071	0
CERS4	SMPD1	1.071	0
MET	EGF	1.071	1
ANKRD45	GAK	1.071	0
TP53	NQO1	1.071	0
GSTM2	GPX1	1.071	0
INS	MET	1.071	1
GRN	C9orf72	1.071	0
PRKACA	CFTR	1.071	1
OBFC1	ATM	1.071	0
EIF2AK2	IFI44L	1.071	0
C11orf54	AKR1C2	1.071	0
AR	FOXO1	1.071	-1
SMPD1	CERS4	1.071	0
NCAPD2	TOP2A	1.071	0
RAD51AP1	TOP2A	1.071	0
MELK	CKS2	1.071	0
PDE4B	ADCY9	1.071	0
CDCA7	PCNA	1.071	0
CCNA2	EXO1	1.071	0
MEP1B	MME	1.071	0
EXO1	CCNA2	1.071	0
CCNA2	CDCA5	1.071	0
PNRC2	ESRRG	1.071	0
TCF19	CDK1	1.071	0
ESRRG	PNRC2	1.071	0
PGM2	TPI1	1.071	0
TREH	LCT	1.071	0
STK24	WDFY2	1.071	0
SIRT1	HDAC3	1.071	0
LMX1A	NR4A2	1.071	0
ASF1B	CHEK2	1.071	0
MME	CD19	1.071	0
MME	MEP1B	1.071	0
FGF6	FGFR3	1.071	1
BAD	PPP3CA	1.071	1
HMGB1	SSRP1	1.071	0
SHC2	ZAP70	1.071	1
WDR12	RTCA	1.071	0
ALOX5	PLA2G1B	1.071	0
HSP90AA1	ATP5B	1.071	0
CYP1A1	UGT2B7	1.071	0
RIPK3	DNM1L	1.071	1
ZAP70	CD5	1.071	0
ATP5B	HSP90AA1	1.071	0
CCT5	PPM1B	1.071	0
SOCS2	STAT1	1.071	-1
SRC	DOCK2	1.071	1
NR4A2	TH	1.071	-1
TP53	CSB-PGBD3	1.071	0
CSB-PGBD3	TP53	1.071	0
KCNQ5	KCNJ14	1.071	0
CD34	CD38	1.071	0
PPM1B	CCT3	1.071	0
NAT10	PAK1IP1	1.071	0
WNT16	SFRP4	1.071	-1
PPIG	CYP2A6	1.071	0
INS	HLA-DRA	1.071	0
CDCA5	CCNA2	1.071	0
PLEK	BTK	1.071	0
PCNA	CDCA7	1.071	0
HSPB2	MAPK12	1.071	1
HSP90AA1	TTC4	1.071	0
HDAC6	UBA52	1.071	0
JMJD2C	JHDM3C	1.071	0
PSMC4	CCT7	1.071	0
SFRP4	WNT4	1.071	-1
BTK	PLEK	1.071	0
P4HB	VCP	1.071	0
WDR12	POLR3F	1.071	0
ENO2	G6PD	1.071	0
GSTM2	GSR	1.071	0
NR0B1	POU5F1	1.071	1
SRC	ADRBK1	1.071	0
MDH2	NIT2	1.071	0
UGT1A10	CYP1A1	1.071	0
GCK	AKR1B1	1.071	0
MCM4	MEIOB	1.071	0
CD5	ZAP70	1.071	0
FLT4	FGF2	1.071	1
CKS2	MELK	1.071	0
RTCA	WDR12	1.071	0
SSRP1	HMGB1	1.071	0
PGRMC1	SERBP1	1.071	0
TTC4	HSP90AA1	1.071	0
CDK7	HNRNPF	1.071	0
EFHD2	ACTR2	1.071	0
G6PD	ENO2	1.071	0
HNRNPF	CDK7	1.071	0
CYP2A6	PPIG	1.071	0
IFNG	ICAM1	1.071	1
MAPK1	PRKACA	1.071	1
LCT	TREH	1.071	0
CD38	CD34	1.071	0
MELK	CENPU	1.071	0
EEF1A1	ACTB	1.071	0
MAP2K1	MAPK10	1.071	1
HDAC3	SIRT1	1.071	0
GTPBP4	DIEXF	1.071	0
CCT3	PPM1B	1.071	0
FGF2	FLT4	1.071	1
GPD1	GPD1L	1.071	0
ADCY9	PDE4B	1.071	0
PAK1IP1	NAT10	1.071	0
WNT4	SFRP4	1.071	-1
PPP3CA	BAD	1.071	1
WNT10B	SFRP4	1.071	-1
CENPU	MELK	1.071	0
UBA52	HDAC6	1.071	0
GSR	GSTM2	1.071	0
VCP	P4HB	1.071	0
DNM1L	RIPK3	1.071	1
ATP7A	EIF4E	1.071	1
TRAF6	TLR9	1.071	0
TLR9	TRAF6	1.071	0
ZAP70	SHC2	1.071	1
POLR3F	WDR12	1.071	0
GPR50	MTNR1B	1.071	0
STAT1	SOCS2	1.071	-1
PPM1B	TCP1	1.071	0
BIRC2	UBE2N	1.071	0
MNAT1	CDK20	1.071	0
UGT2B7	CYP1A1	1.071	0
GPX8	CAT	1.071	0
PABPC3	GSPT2	1.071	0
EGF	IGF1R	1.071	1
TLR9	SYK	1.071	0
EEF2K	PRKAA1	1.071	1
MAPK10	MAP2K1	1.071	1
ABCB1	CYP3A5	1.071	0
PRKAA1	EEF2K	1.071	1
TCP1	PPM1B	1.071	0
SRC	STAT1	1.071	0
SERBP1	PGRMC1	1.071	0
NR4A2	LMX1A	1.071	0
CHEK2	ASF1B	1.071	0
MAPK8	DUSP5	1.071	-1
PRKACA	MAPK1	1.071	1
ACTR2	EFHD2	1.071	0
UGT1A9	CYP1A1	1.071	0
NCK2	LIMS2	1.071	0
NIT2	MDH2	1.071	0
AKR1B1	GCK	1.071	0
MAPK12	HSPB2	1.071	1
DOCK2	SRC	1.071	1
TARSL2	FARSB	1.071	0
SFRP4	WNT10B	1.071	-1
WDFY2	STK24	1.071	0
JHDM3C	JMJD2C	1.071	0
GPD1L	GPD1	1.071	0
PLA2G1B	ALOX5	1.071	0
CAT	GPX8	1.071	0
CYP1A1	UGT1A10	1.071	0
GSPT2	PABPC3	1.071	0
GABARAP	GABRG2	1.071	0
KCNJ14	KCNQ5	1.071	0
CDK20	MNAT1	1.071	0
UBE2N	BIRC2	1.071	0
ACTB	EEF1A1	1.071	0
DIEXF	GTPBP4	1.071	0
PPM1B	CCT5	1.071	0
HLA-DRA	INS	1.071	0
TPI1	PGM2	1.071	0
CYCS	AKT1	1.071	0
CDC25C	MAPK12	1.071	1
SYK	TLR9	1.071	0
CDK1	TCF19	1.071	0
CD19	MME	1.071	0
POU5F1	NR0B1	1.071	0
FARSB	TARSL2	1.071	0
MAPK12	CDC25C	1.071	1
CCT7	PSMC4	1.071	0
LIMS2	NCK2	1.071	0
IGF1R	EGF	1.071	1
DUSP5	MAPK8	1.071	-1
IFNG	IL18	1.071	1
CYP1A1	UGT1A9	1.071	0
MEIOB	MCM4	1.071	0
GABRG2	GABARAP	1.071	0
FGFR3	FGF6	1.071	1
MTNR1B	GPR50	1.071	0
SFRP4	WNT16	1.071	-1
STAT1	SRC	1.071	0
IL18	IFNG	1.071	1
CYP3A5	ABCB1	1.071	0
ICAM1	TLN1	1.07	0
EGFR	CD274	1.07	-1
RHOA	PIP5K1C	1.07	1
CANX	HSP90AA1	1.07	0
INS	SHBG	1.07	0
RPS6KB1	PHLPP1	1.07	1
FN1	COL1A1	1.07	0
MAPK9	MAP3K7	1.07	1
PLIN1	PNPLA2	1.07	0
TCP1	STK25	1.07	0
KLF6	JUN	1.07	0
NT5E	NT5C1B	1.07	0
TTC27	MAPK3	1.07	0
GAA	AMY2B	1.07	0
NID1	FN1	1.07	0
MAP2K4	MAP2K6	1.07	0
PIM1	DCP1A	1.07	0
NANOG	MYC	1.07	0
IRS1	EGFR	1.07	1
COMT	DRD4	1.07	0
GPX6	GSR	1.07	0
HSP90AA1	CANX	1.07	0
SLC29A1	SLC28A2	1.07	0
CCNT1	CDK6	1.07	0
KCNQ5	CALM3	1.07	0
RYR1	CACNA1D	1.07	0
SMCR8	IMPDH2	1.07	0
DCP1A	PIM1	1.07	0
TOP2A	ASF1B	1.07	0
WARS	CARS	1.07	0
PRDX2	PRDX1	1.07	0
CD5	LCK	1.07	0
AMY2B	GAA	1.07	0
RPL7A	TPT1	1.07	0
PLA2R1	PLA2G2A	1.07	-1
NTRK2	CREB1	1.07	0
IMPDH2	SMCR8	1.07	0
AQP2	AVPR2	1.07	0
TUFM	RPS29	1.07	0
BTK	TRAF3	1.07	1
MAP3K5	MAPK14	1.07	1
DCXR	CRYZ	1.07	0
CARS	WARS	1.07	0
TLN1	ICAM1	1.07	0
MAP3K7	MAPK9	1.07	1
PRDX1	PRDX2	1.07	0
ELN	FBN2	1.07	0
AGRP	MC5R	1.07	0
FGF14	SCN8A	1.07	0
SHBG	INS	1.07	0
ATM	TDP1	1.07	0
PLK4	CDC20	1.07	-1
CALM3	KCNQ5	1.07	0
ACVR1B	BMP2	1.07	1
MYC	NSUN2	1.07	1
MAPK3	CALD1	1.07	1
DRD4	COMT	1.07	0
EGFR	NEDD4	1.07	0
CDK13	SUPT5H	1.07	0
ADCY1	PDE4A	1.07	0
COL1A1	FN1	1.07	0
PTPN11	KLRD1	1.07	1
IDH3A	GPT	1.07	0
HDAC2	SETD2	1.07	0
CDK6	CCNT1	1.07	0
GNAI2	NRAS	1.07	1
NME1	AK9	1.07	0
GPR50	MTNR1A	1.07	0
MAPK13	HSPB2	1.07	1
GSPT2	EPRS	1.07	0
CDK13	CDK2	1.07	0
TPT1	RPL7A	1.07	0
EEF1A1	PBDC1	1.07	0
PIK3R1	ITK	1.07	1
NAMPT	IL6	1.07	1
EEF1A1	TSFM	1.07	0
ACTR3	CAPZA1	1.07	0
WDR12	NOB1	1.07	0
SLC28A2	SLC29A1	1.07	0
GPX1	GSTP1	1.07	0
PRDX1	TXNRD1	1.07	0
STAT5B	PTPN11	1.07	0
PHLPP1	RPS6KB1	1.07	0
NRAS	GNAI2	1.07	1
PREP	KCNAB2	1.07	0
HSPB2	MAPK13	1.07	1
ADRBK1	DDX6	1.07	0
CALML4	CACNA1C	1.07	0
CRP	CFH	1.07	0
PAK2	MAP3K3	1.07	1
FOXO3	NLK	1.07	-1
ASF1B	TOP2A	1.07	0
MYC	NANOG	1.07	0
IL17A	CSF2	1.07	0
FBN2	ELN	1.07	0
RPS29	TUFM	1.07	0
RAB7A	BECN1	1.07	0
MAP2K4	JUN	1.07	0
LIPA	CYP27A1	1.07	0
ALDH1B1	ADH5	1.07	0
NOB1	WDR12	1.07	0
CRYZ	DCXR	1.07	0
ZAP70	CD38	1.07	0
MAPK3	TTC27	1.07	0
CCT8	PPM1B	1.07	0
CASP7	HSPA5	1.07	0
NT5C1B	NT5E	1.07	0
AVPR2	AQP2	1.07	0
FN1	NID1	1.07	0
CD86	IL4	1.07	0
CSF2	IL17A	1.07	0
GSTP1	GPX1	1.07	0
CD38	ZAP70	1.07	0
TYK2	STAM2	1.07	1
GPT	IDH3A	1.07	0
DDX6	ADRBK1	1.07	0
STRN3	PPM1B	1.07	0
RAPGEF3	MAPK8	1.07	1
PIP5K1C	RHOA	1.07	1
MAP3K3	PAK2	1.07	1
BMP2	ACVR1B	1.07	1
CAPZA1	ACTR3	1.07	0
NEDD4	EGFR	1.07	0
STK25	TCP1	1.07	0
SQSTM1	MTOR	1.07	0
JUN	KLF6	1.07	0
TSFM	EEF1A1	1.07	0
PTPN11	STAT5B	1.07	0
KLRD1	PTPN11	1.07	1
PLK2	CCNB3	1.07	1
MAPK14	MAP3K5	1.07	1
PBDC1	EEF1A1	1.07	0
HSPA5	VCP	1.07	0
CDC20	PLK4	1.07	-1
HSPA5	CASP7	1.07	0
ASL	MDH2	1.07	0
VCP	HSPA5	1.07	0
CAV3	FYN	1.07	1
ABL1	RAC3	1.07	1
CYP27A1	LIPA	1.07	0
BMP15	BMPR2	1.07	0
SUPT5H	CDK13	1.07	0
CDK2	CDK13	1.07	0
BECN1	RAB7A	1.07	0
CCNB3	PLK2	1.07	1
AK9	NME1	1.07	0
CKS1B	GMNN	1.07	0
CFH	CRP	1.07	0
GMNN	CKS1B	1.07	0
CREB1	NTRK2	1.07	0
FYN	CAV3	1.07	1
MTOR	SQSTM1	1.07	0
PPM1B	CCT8	1.07	0
MT-ND4	CYC1	1.07	0
EGFR	IRS1	1.07	1
TRAF3	BTK	1.07	1
CYC1	MT-ND4	1.07	0
BMPR2	BMP15	1.07	0
PPM1B	STRN3	1.07	0
LCK	CD5	1.07	0
ITK	PIK3R1	1.07	1
GSR	GPX6	1.07	0
STAM2	TYK2	1.07	1
SCN8A	FGF14	1.07	0
MTNR1A	GPR50	1.07	0
IL4	CD86	1.07	0
CACNA1C	CALML4	1.07	0
TXNRD1	PRDX1	1.07	0
SETD2	HDAC2	1.07	0
PDE4A	ADCY1	1.07	0
ADH5	ALDH1B1	1.07	0
MAPK8	RAPGEF3	1.07	1
KCNAB2	PREP	1.07	0
EPRS	GSPT2	1.07	0
JUN	MAP2K4	1.07	0
MAP2K6	MAP2K4	1.07	0
CACNA1D	RYR1	1.07	0
MC5R	AGRP	1.07	0
NLK	FOXO3	1.07	-1
IL6	NAMPT	1.07	-1
MDH2	ASL	1.07	0
PNPLA2	PLIN1	1.07	0
CALD1	MAPK3	1.07	1
RAC3	ABL1	1.07	1
MCM3	TTK	1.07	0
NCAPG2	TTK	1.07	0
CACNB1	CACNA1B	1.07	0
TRAF6	LCK	1.07	0
TRIP13	BUB1	1.07	0
RAPGEF4	MAPK8	1.07	1
PPP2R4	AKT2	1.07	-1
TTK	MCM3	1.07	0
AKT2	PPP2R4	1.07	-1
PPIG	CYP3A5	1.07	0
TTK	NCAPG2	1.07	0
MDN1	UTP20	1.07	0
CHEK1	RAD52	1.07	0
CYP3A5	PPIG	1.07	0
SLC5A2	REG1A	1.07	0
KLK3	FOLH1	1.07	0
LILRB3	FCGR3B	1.07	0
BCKDHA	NLRP3	1.07	1
CCNF	CKS1B	1.07	0
FOLH1	KLK3	1.07	0
RAC3	PKN1	1.07	0
ITGAL	TLN1	1.07	0
WDR12	NGDN	1.07	0
TTK	FZR1	1.07	0
GSTM3	GPX1	1.07	0
CANX	SEC63	1.07	0
SHMT2	PSAT1	1.07	0
GRIA1	KIF5A	1.07	0
CDC25B	MAPK12	1.07	0
MAP2K3	PPM1A	1.07	-1
SFRP2	WNT3	1.07	-1
NGDN	WDR12	1.07	0
ITGB2	VAV2	1.07	1
CDCA2	CDK1	1.07	0
CHEK2	ELAVL1	1.07	0
HDAC8	SAP18	1.07	0
RAC2	ABL2	1.07	1
MAPK12	CDC25B	1.07	0
SHC3	IGF1R	1.07	1
CCT3	CYP27A1	1.07	0
PPM1B	IGBP1	1.07	0
SUV39H2	KDM1A	1.07	0
ALOX12	PLA2G1B	1.07	0
PTMA	EIF5B	1.07	0
VEGFA	NTRK1	1.07	1
COMT	UGT1A1	1.07	0
RAD52	CHEK1	1.07	0
XPO6	MAPK1	1.07	1
APOA4	PON1	1.07	0
CDK1	CDCA2	1.07	0
PLK1	MELK	1.07	0
FZR1	TTK	1.07	0
AIPL1	AHR	1.07	0
TOP2A	ZWINT	1.07	0
KIF14	AURKB	1.07	0
FCGR3B	LILRB3	1.07	0
CTSS	CTSB	1.07	0
UBE2T	MAD2L1	1.07	0
HSD3B1	STAR	1.07	0
SEC63	CANX	1.07	0
IRS2	MAPK10	1.07	-1
KIF20A	MCM4	1.07	0
AURKA	SCML2	1.07	0
DDX3X	GTPBP4	1.07	0
GTSE1	CCNA2	1.07	0
GTPBP4	DDX3X	1.07	0
MCL1	TPT1	1.07	0
PPY	INS	1.07	0
KIF5A	GRIA1	1.07	0
TIMP2	MMP1	1.07	-1
LARP7	CCNT1	1.07	0
TERF1	TNKS2	1.07	0
CYC1	NDUFB4	1.07	0
ERBB3	SHC2	1.07	1
APOA1	TTR	1.07	0
CCNA2	RAD51AP1	1.07	0
AHR	AIPL1	1.07	0
MRPL27	ATP5D	1.07	0
WNT7B	SFRP4	1.07	-1
SHC2	SYK	1.07	1
LCK	TRAF6	1.07	0
ABL2	RAC2	1.07	1
EIF5B	PTMA	1.07	0
CKS1B	CCNF	1.07	0
UGT2B15	SLC35A2	1.07	0
REN	AVP	1.07	0
TTR	APOA1	1.07	0
IGF1R	GAB1	1.07	1
MT-ND1	UQCR10	1.07	0
VAV2	ITGB2	1.07	1
TP53	PTTG1	1.07	0
DRD1	GNAQ	1.07	1
TLN1	ITGAL	1.07	0
TPT1	RPS24	1.07	0
MAPK10	IRS2	1.07	-1
MAD2L1	UBE2T	1.07	0
PAICS	ENSG00000279624	1.07	0
GAPDH	MAPK1	1.07	0
PON1	APOA4	1.07	0
PLA2G1B	ALOX12	1.07	0
LILRA1	FCGR2A	1.07	0
RPS24	TPT1	1.07	0
TLK1	TLK2	1.07	0
IL1A	CSF2	1.07	1
PSAT1	SHMT2	1.07	0
TPT1	MCL1	1.07	0
LSG1	NAT10	1.07	0
ESRRA	NCOA1	1.07	0
STAR	HSD3B1	1.07	0
PKN1	RAC3	1.07	0
GNL3	NAT10	1.07	0
SCML2	AURKA	1.07	0
SFRP4	WNT7B	1.07	-1
TLK2	TLK1	1.07	0
BIRC5	CKS1B	1.07	0
CYP27A1	CCT3	1.07	0
CTR9	CSNK2A1	1.07	0
IGF1R	SHC3	1.07	-1
INS	PPY	1.07	0
PTTG1	TP53	1.07	-1
PRKDC	FAF2	1.07	0
ENSG00000279624	PAICS	1.07	0
BUB1	TRIP13	1.07	0
INS	HLA-DQA1	1.07	0
GAB1	IGF1R	1.07	1
NTRK3	NGFR	1.07	0
UQCR10	MT-ND1	1.07	0
SYK	SHC2	1.07	1
NAT10	LSG1	1.07	0
CTSB	CTSS	1.07	0
GNAQ	DRD1	1.07	1
BGLAP	SPARC	1.07	0
NAT10	GNL3	1.07	0
BUB1	RPS6KA1	1.07	1
RPS6KA1	BUB1	1.07	1
FAF2	PRKDC	1.07	0
NGFR	NTRK3	1.07	0
ATP5D	MRPL27	1.07	0
AURKB	KIF14	1.07	0
PPP1R13L	ERCC2	1.07	0
NDUFB4	CYC1	1.07	0
HSPB1	HSP90AA1	1.07	0
FCGR2A	LILRA1	1.07	0
UGT1A1	COMT	1.07	0
SPARC	BGLAP	1.07	0
HLA-DQA1	INS	1.07	0
CSNK2A1	CTR9	1.07	0
NTRK1	VEGFA	1.07	1
MCM4	KIF20A	1.07	0
UTP20	MDN1	1.07	0
MMP1	TIMP2	1.07	-1
CACNA1B	CACNB1	1.07	0
RFC2	MCM4	1.07	0
MAPK8	RAPGEF4	1.07	1
WIPI2	ULK1	1.07	0
CCNA2	GTSE1	1.07	0
SLC35A2	UGT2B15	1.07	0
CKS1B	BIRC5	1.07	0
SAP18	HDAC8	1.07	0
HSP90AA1	HSPB1	1.07	0
REG1A	SLC5A2	1.07	0
MCM4	RFC2	1.07	0
TNKS2	TERF1	1.07	0
ZWINT	TOP2A	1.07	0
WNT3	SFRP2	1.07	-1
GPX1	GSTM3	1.07	0
IL1B	VCAM1	1.07	1
IL4	CSF3	1.07	1
AVP	REN	1.07	0
PPM1A	MAP2K3	1.07	-1
ULK1	WIPI2	1.07	0
MELK	PLK1	1.07	0
CCNT1	LARP7	1.07	0
IGBP1	PPM1B	1.07	0
SHC2	ERBB3	1.07	1
NCOA1	ESRRA	1.07	0
RAD51AP1	CCNA2	1.07	0
ERCC2	PPP1R13L	1.07	0
ENSG00000196689	FAAH	1.069	0
PPP1R42	SNRNP200	1.069	0
TP53	TWIST1	1.069	0
FETUB	SERPINC1	1.069	0
SHMT1	SHMT2	1.069	0
RFC1	MCM4	1.069	0
BIN1	MAPT	1.069	0
HSPB2	HSP90AA1	1.069	0
MMP9	ELN	1.069	0
COX17	UFC1	1.069	0
RAC2	PKN1	1.069	0
TP53	IL6	1.069	-1
NCAM2	PRNP	1.069	0
CDK15	CDK18	1.069	0
VHLL	EPAS1	1.069	-1
LILRB3	FCGR2A	1.069	0
LCAT	HP	1.069	0
RYR2	PRKACA	1.069	1
SLCO1B1	SLC10A1	1.069	0
RAF1	PAK7	1.069	0
MELK	EXO1	1.069	0
GSPT2	GNB2L1	1.069	0
TWIST1	TP53	1.069	0
FMN1	CDC42	1.069	0
HGF	KDR	1.069	1
B3GAT2	UGT1A4	1.069	0
SOD1	TOMM40	1.069	-1
APAF1	CASP5	1.069	1
KCNE2	SCN5A	1.069	0
IL6	TP53	1.069	-1
MAP3K7	MAPK10	1.069	1
ITGB3	ACTG1	1.069	1
SCN5A	KCNE1	1.069	0
PCNA	ATR	1.069	0
SNRNP200	PPP1R42	1.069	0
CAMK1	SYN1	1.069	0
GNB2L1	GSPT2	1.069	0
PDPK1	PDK1	1.069	0
BUB1	E2F8	1.069	0
AR	GAPDH	1.069	0
HSP90AA1	HSPB2	1.069	0
KCNE1	SCN5A	1.069	0
ANK1	ITPR1	1.069	1
CALM1	KCNQ5	1.069	0
BIK	MCL1	1.069	0
PLK2	KIF23	1.069	0
SNCA	TH	1.069	0
NR1I2	PPIG	1.069	1
DNAJA2	HSPA5	1.069	0
RBBP8	PRKDC	1.069	0
SOAT2	CYP27A1	1.069	0
HMOX1	VEGFA	1.069	1
HGF	ERBB2	1.069	1
AOC3	AOC2	1.069	0
ERBB2	CDH1	1.069	-1
RTF1	CSNK2A1	1.069	0
PTEN	AKT2	1.069	0
RAC1	PRKCI	1.069	1
THBS1	ITGAV	1.069	1
RAD51AP1	BUB1	1.069	0
FCGR2A	LILRB3	1.069	0
ANPEP	CD34	1.069	0
FOSB	NR4A2	1.069	0
HSPA5	DNAJA2	1.069	0
PRC1	NEK2	1.069	0
CYP27A1	SOAT2	1.069	0
KCNQ5	CALM1	1.069	0
STK25	GOLGA2	1.069	0
FOXO3	MAPK9	1.069	1
CACNB2	CACNA1H	1.069	0
TRPV4	CALM1	1.069	0
SCN5A	KCNE2	1.069	0
MET	SHC2	1.069	1
ITGAV	THBS1	1.069	1
TH	SNCA	1.069	0
ACVR1	SMAD7	1.069	1
ATG12	ULK2	1.069	0
SMAD7	ACVR1	1.069	1
EPAS1	VHLL	1.069	-1
CSNK2A1	HDAC3	1.069	0
PIK3R3	CD19	1.069	1
IARS2	SARS2	1.069	0
NEK2	PRC1	1.069	0
PRKACA	RYR2	1.069	1
XPO1	WDR12	1.069	0
ULK2	ATG12	1.069	0
ENSG00000267618	CHEK2	1.069	0
SERPINC1	FETUB	1.069	0
ELN	MMP9	1.069	0
GAPDH	AR	1.069	0
CDK18	CDK15	1.069	0
PRKDC	RBBP8	1.069	0
CALM1	TRPV4	1.069	0
AKT3	BCL2L1	1.069	1
INSR	EGF	1.069	1
ENSG00000257921	TUFM	1.069	0
GPER1	ESR2	1.069	0
MCL1	BIK	1.069	0
CACNA1H	CACNB2	1.069	0
MARK3	IKBKB	1.069	0
ACAA2	ACLY	1.069	0
AKR1C2	AKR1C4	1.069	0
CD19	PIK3R3	1.069	1
SHC2	MET	1.069	1
CDC42	FMN1	1.069	0
E2F1	TP53	1.069	1
HDAC3	CSNK2A1	1.069	0
GSTO2	FKBP1A	1.069	0
PDK1	PDPK1	1.069	0
SHMT2	SHMT1	1.069	0
SLC10A1	SLCO1B1	1.069	0
ATR	PCNA	1.069	0
AURKB	SHCBP1	1.069	0
PRKCI	RAC1	1.069	1
CHEK2	ENSG00000267618	1.069	0
UGT1A3	B3GAT2	1.069	0
VEGFA	HMOX1	1.069	1
VEGFA	LEP	1.069	1
PES1	MDN1	1.069	0
HP	LCAT	1.069	0
NR4A2	FOSB	1.069	0
AKR1C4	AKR1C2	1.069	0
ERBB2	HGF	1.069	1
BCL2L1	AKT3	1.069	1
MCM4	RFC1	1.069	0
PRNP	NCAM2	1.069	0
KDR	HGF	1.069	1
PAK7	RAF1	1.069	0
ACLY	ACAA2	1.069	0
CASP5	APAF1	1.069	1
E2F8	BUB1	1.069	0
MDN1	PES1	1.069	0
GOLGA2	STK25	1.069	0
NGB	MB	1.069	0
EGF	INSR	1.069	1
UGT1A4	B3GAT2	1.069	0
MAPK10	MAP3K7	1.069	1
MB	NGB	1.069	0
WRN	TOP1	1.069	0
CD34	ANPEP	1.069	0
ACTG1	ITGB3	1.069	1
WDR12	XPO1	1.069	0
AOC2	AOC3	1.069	0
ITPR1	ANK1	1.069	1
IKBKB	MARK3	1.069	0
MAPT	BIN1	1.069	0
CSNK2A1	RTF1	1.069	0
PKN1	RAC2	1.069	0
SARS2	IARS2	1.069	0
B3GAT2	UGT1A3	1.069	0
LEP	VEGFA	1.069	1
EXO1	MELK	1.069	0
UFC1	COX17	1.069	0
TOMM40	SOD1	1.069	-1
ESR2	GPER1	1.069	0
TUFM	ENSG00000257921	1.069	0
BUB1	RAD51AP1	1.069	0
MAPK9	FOXO3	1.069	1
TOP1	WRN	1.069	0
FAAH	ENSG00000196689	1.069	0
FKBP1A	GSTO2	1.069	0
STAT1	IL10	1.069	0
COX4I1	CISD2	1.069	0
EPHA4	ABL1	1.069	1
PTEN	CHUK	1.069	-1
SKIV2L2	FTSJ3	1.069	0
FOXO4	NLK	1.069	-1
WWOX	TP53	1.069	0
SMO	CSNK1A1L	1.069	1
CYC1	IDH3B	1.069	0
PTH	VDR	1.069	0
TLR4	CSF1R	1.069	-1
PAK2	MAP3K2	1.069	1
SHC4	ERBB4	1.069	1
KIR2DL4	PTPN11	1.069	1
CRTC2	PRKAA2	1.069	-1
CD2AP	STAP1	1.069	0
VDR	PTH	1.069	0
FLT4	PDGFC	1.069	1
GNA12	AGTR1	1.069	1
GOT2	ANPEP	1.069	0
UPB1	AOX1	1.069	0
BGLAP	TNFSF11	1.069	0
CREB1	ATF6B	1.069	0
DDOST	HSPA5	1.069	0
BTK	IKBKG	1.069	1
UBE2N	REV3L	1.069	0
CYP2C8	UGT1A3	1.069	0
MARCKS	CALM2	1.069	0
GPX7	CAT	1.069	0
PPP1CC	GRIN2B	1.069	-1
CAV1	CALM1	1.069	0
APOE	PSEN1	1.069	0
INS	LPL	1.069	0
APOA4	CLU	1.069	0
CYC1	ENSG00000111780	1.069	0
PAK1	MAP3K2	1.069	1
PLG	ENO1	1.069	0
FAAH	VR1	1.069	0
NPM1	CDK2	1.069	0
CSNK1A1L	SMO	1.069	1
LRRK2	MSN	1.069	0
FNTA	FDFT1	1.069	0
STX7	SNAP25	1.069	0
TEK	PGF	1.069	1
GPT	IDH2	1.069	0
CISD2	COX4I1	1.069	0
IDH2	GPT	1.069	0
ENO1	PLG	1.069	0
VDAC3	ATP5D	1.069	0
EGF	PTGS2	1.069	1
MAPK8	MCL1	1.069	-1
IDH2	G6PD	1.069	0
KIF14	NEK2	1.069	0
SIRT1	MTOR	1.069	0
NMD3	RAN	1.069	0
PDGFC	FLT1	1.069	1
GSTO1	GSTM3	1.069	0
IDH3B	CYC1	1.069	0
PDGFC	FLT4	1.069	1
TP53	WWOX	1.069	0
CISD1	STX12	1.069	0
CALML3	CAMKK2	1.069	1
SLK	SFN	1.069	0
PPP2CB	HTR3A	1.069	0
TNF	IER3	1.069	1
GTPBP4	AATF	1.069	0
MCL1	MAPK8	1.069	-1
PPP2CA	HTR3A	1.069	0
POMC	CYP11B1	1.069	1
TRH	CRH	1.069	0
WDR12	PUS7	1.069	0
EEF1A1	PABPC1	1.069	0
GRIN2B	PPP1CC	1.069	-1
FOXA2	HNF4A	1.069	0
AOX1	UPB1	1.069	0
PSEN1	APOE	1.069	0
LDHB	TPI1	1.069	0
HIST1H4A	HDAC1	1.069	0
UGT1A3	CYP2C8	1.069	0
HNF4A	FOXA2	1.069	0
IKBKG	BTK	1.069	1
STX12	CISD1	1.069	0
PMP2	AKR1B1	1.069	0
AVIL	ACTR3	1.069	0
GTPBP4	RPL23A	1.069	0
HBA2	CYB5R3	1.069	0
SREBF2	PCSK9	1.069	1
PTK2	STAT3	1.069	0
PRKAA2	CRTC2	1.069	-1
CYB5R3	HBA2	1.069	0
SRCIN1	SNAP25	1.069	0
STAT3	PTK2	1.069	0
HTR3A	PPP2CA	1.069	0
RAN	CCT4	1.069	0
H2AFV	PCNA	1.069	0
INSM1	MAPK8IP1	1.069	0
FLT1	FGF1	1.069	1
RAF1	BUB1B-PAK6	1.069	0
SHC3	MET	1.069	1
USP9X	DDX3X	1.069	0
VDAC1	UQCRC2	1.069	0
BUB1	SHCBP1	1.069	0
TNFSF11	MAPK8	1.069	0
INSR	BLVRA	1.069	0
IMPA1	SCPEP1	1.069	0
SFN	SLK	1.069	0
PIK3CD	SRC	1.069	1
ASPM	CKS1B	1.069	0
HDAC4	CHD4	1.069	0
CAMKK2	CALML3	1.069	1
SCPEP1	IMPA1	1.069	0
RAD51C	CHEK2	1.069	0
SREBF2	ABCA1	1.069	-1
ATP5O	SGPL1	1.069	0
CHRNA7	SLURP1	1.069	0
CXCL8	CCL3	1.069	0
VR1	FAAH	1.069	0
CRYZ	HMOX1	1.069	0
RPL23A	GTPBP4	1.069	0
TP53	XPO1	1.069	0
TPI1	LDHB	1.069	0
TBX3	MAPK3	1.069	-1
RAN	NMD3	1.069	0
NDUFA3	CYC1	1.069	0
UGT1A8	CYP2E1	1.069	0
NOS3	DECR1	1.069	0
AHSA1	PPID	1.069	0
CASP3	GABPB1	1.069	0
ACTR3	AVIL	1.069	0
NLK	FOXO4	1.069	-1
ERBB3	SHC4	1.069	1
BECN1	ATG4C	1.069	0
GABPB1	CASP3	1.069	0
NEK2	KIF14	1.069	0
SNAP25	STX7	1.069	0
CALM1	CAV1	1.069	0
MAPK3	TBX3	1.069	-1
PGF	TEK	1.069	1
CRH	TRH	1.069	0
HIST1H4C	HDAC1	1.069	0
AATF	GTPBP4	1.069	0
DDX3X	USP9X	1.069	0
GRK6	CXCR2	1.069	-1
IL13	ARG1	1.069	1
OIP5	TTK	1.069	0
G6PD	IDH2	1.069	0
MAPK9	CRK	1.069	0
FTSJ3	SKIV2L2	1.069	0
FUBP3	NQO1	1.069	0
PABPC1	EEF1A1	1.069	0
PKIA	PRKACB	1.069	0
CALM2	MARCKS	1.069	0
CKS1B	ASPM	1.069	0
ENSG00000111780	CYC1	1.069	0
FYN	PCDHA4	1.069	0
TP53	KIT	1.069	1
SRC	INS	1.069	0
CRK	MAPK9	1.069	0
NTRK2	IRS1	1.069	1
IL10	STAT1	1.069	0
SGPL1	ATP5O	1.069	0
MET	SHC3	1.069	1
DECR1	NOS3	1.069	0
ERBB4	SHC4	1.069	1
MAP3K7	MAPK1	1.069	1
MTOR	SIRT1	1.069	0
HDAC1	HIST1H4C	1.069	0
CYC1	NDUFA3	1.069	0
MAP3K2	PAK1	1.069	1
LMNB1	CCNA2	1.069	0
MAPK8IP1	INSM1	1.069	0
SFRP4	WNT8B	1.069	-1
ABL1	EPHA4	1.069	1
FGF1	FLT1	1.069	1
AGTR1	GNA12	1.069	1
PCNA	H2AFV	1.069	0
MAP3K2	PAK2	1.069	1
ATP5D	VDAC3	1.069	0
CDK2	NPM1	1.069	0
SHC4	FYN	1.069	1
TNFSF11	BGLAP	1.069	0
HDAC1	HIST1H4A	1.069	0
HSPA5	DDOST	1.069	0
SOD1	TARDBP	1.069	0
PUS7	WDR12	1.069	0
MAPK1	MAP3K7	1.069	1
UQCRC2	VDAC1	1.069	0
CXCR2	GRK6	1.069	0
IRS1	NTRK2	1.069	1
STAP1	CD2AP	1.069	0
CCNA2	LMNB1	1.069	0
CLU	APOA4	1.069	0
SHC4	ERBB3	1.069	1
PRKACB	PKIA	1.069	0
PCDHA4	FYN	1.069	0
FDFT1	FNTA	1.069	0
GSTM3	GSTO1	1.069	0
CHUK	PTEN	1.069	-1
LPL	INS	1.069	0
ANPEP	GOT2	1.069	0
ENSG00000264813	NOS3	1.069	1
CCL3	CXCL8	1.069	0
CYP2E1	UGT1A8	1.069	0
SNAP25	SRCIN1	1.069	0
SHCBP1	BUB1	1.069	0
REV3L	UBE2N	1.069	0
CHEK2	RAD51C	1.069	0
CTNNB1	CSNK2A2	1.069	1
HTR3A	PPP2CB	1.069	0
WNT8B	SFRP4	1.069	-1
TTK	OIP5	1.069	0
FYN	SHC4	1.069	1
CCT4	RAN	1.069	0
HMOX1	CRYZ	1.069	0
ATG4C	BECN1	1.069	0
PTPN11	KIR2DL4	1.069	1
TARDBP	SOD1	1.069	0
FLT1	PDGFC	1.069	1
ATF6B	CREB1	1.069	0
BUB1B-PAK6	RAF1	1.069	0
CSNK2A2	CTNNB1	1.069	1
AKR1B1	PMP2	1.069	0
NQO1	FUBP3	1.069	0
CAT	GPX7	1.069	0
PPID	AHSA1	1.069	0
CHD4	HDAC4	1.069	0
SLURP1	CHRNA7	1.069	0
ALB	LRP2	1.069	-1
XPO1	TP53	1.069	0
SRC	PIK3CD	1.069	1
RAC2	PLCG2	1.069	0
MELK	KIF15	1.069	0
LILRB4	FCGR1A	1.069	0
ZWINT	MELK	1.069	0
CACNA1B	CACNA2D4	1.069	0
MAPK8	CASP8	1.069	0
NR1H4	ABCG8	1.069	1
APOC3	CLU	1.069	0
KCNN4	KCNA3	1.069	0
MELK	ZWINT	1.069	0
STK25	MST4	1.069	0
F3	F8	1.069	0
FYN	WAS	1.069	0
FABP5	FKBP1B	1.069	0
F8	F3	1.069	0
PIK3CD	INSR	1.069	1
BRCC3	PSMA6	1.069	0
NOX4	TLR4	1.069	0
MT-ND5	CYC1	1.069	0
RALBP1	TNF	1.069	0
NAT10	POLR3B	1.069	0
DRD2	COMT	1.069	0
KIF15	MELK	1.069	0
CYC1	MT-ND5	1.069	0
FCGR2B	PTPRC	1.069	0
EIF2S1	DDX1	1.069	0
APOA2	HPR	1.069	0
SHC3	PDGFRB	1.069	1
SORL1	CLU	1.069	0
CHD4	MBD3L1	1.069	0
FGF2	NTRK1	1.069	1
PGR	MAPK8	1.069	1
CACNA2D4	CACNA1B	1.069	0
CDK11A	LEO1	1.069	0
CKB	ACTN1	1.069	0
ACTN1	CKB	1.069	0
MRPS9	EIF5B	1.069	0
ALB	CAT	1.069	0
NTRK1	FGF2	1.069	1
AKT2	MAP2K4	1.069	-1
PCSK2	SYT4	1.069	0
MST4	STK25	1.069	0
RAD51	CCNB1	1.069	0
STAT1	IFIT2	1.069	0
PTPRC	FCGR2B	1.069	0
CNR1	GNAO1	1.069	1
ATR	RAD54B	1.069	0
PDGFRB	SHC3	1.069	1
STK3	PDCD10	1.069	0
ANKRD42	PSMC4	1.069	0
MRTO4	NAT10	1.069	0
PTPN11	KIR3DL1	1.069	1
F2R	CTSG	1.069	1
UGT1A3	CYP1A2	1.069	0
GCK	ALDOA	1.069	0
APOC1	CLU	1.069	0
CERS2	SPHK1	1.069	0
HRH2	ATP12A	1.069	0
SHC4	SYK	1.069	1
ATP4A	HRH2	1.069	0
HRH2	ATP4A	1.069	0
CASP8	MAPK8	1.069	0
OGT	NOS3	1.069	-1
FCGR1A	LILRB4	1.069	0
POLM	PCNA	1.069	0
ELAVL1	PTGS2	1.069	1
SFRP4	WNT11	1.069	-1
KIR3DL1	PTPN11	1.069	1
SHC4	MET	1.069	1
IL6	IL21	1.069	1
MBD3L1	CHD4	1.069	0
VAMP5	SNAP25	1.069	1
CACNA1A	CALM3	1.069	0
CACNA1C	CALML3	1.069	0
SYK	SHC4	1.069	1
PDCD10	STK3	1.069	0
LEO1	CDK11A	1.069	0
IGF1	ERBB2	1.069	1
CLU	APOC1	1.069	0
IFIT2	STAT1	1.069	0
ATP12A	HRH2	1.069	0
PSMA6	BRCC3	1.069	0
TTK	RACGAP1	1.069	0
SNAP25	VAMP5	1.069	1
UBL5	UBE2N	1.069	0
RACGAP1	TTK	1.069	0
EIF5B	MRPS9	1.069	0
GLYAT	GAA	1.069	0
FOXG1	AKT1	1.069	-1
SPHK1	CERS2	1.069	0
PPM1B	STRN	1.069	0
STRN	PPM1B	1.069	0
CDC14A	WEE1	1.069	0
CALM3	CACNA1A	1.069	0
SLC29A1	DCK	1.069	0
NOS3	OGT	1.069	-1
CTSG	F2R	1.069	1
UBE2N	UBL5	1.069	0
HADHB	ECHS1	1.069	0
CAMK2A	NOS1	1.069	1
HDAC5	YWHAG	1.069	0
DDX1	EIF2S1	1.069	0
MAP2K4	AKT2	1.069	-1
RHOC	AKT1	1.069	0
PSMC4	ANKRD42	1.069	0
NOS1	CAMK2A	1.069	1
CSF1R	GRB2	1.069	1
WAS	FYN	1.069	0
WEE1	CDC14A	1.069	0
FOS	PRKCG	1.069	1
GAA	GLYAT	1.069	0
IL1B	CXCL5	1.069	1
YWHAG	HDAC5	1.069	0
DCK	SLC29A1	1.069	0
CLU	APOC3	1.069	0
JUN	DDIT3	1.069	0
CALM3	GRIN1	1.069	0
KCNA3	KCNN4	1.069	0
HPR	APOA2	1.069	0
CALML3	CACNA1C	1.069	0
GRB2	CSF1R	1.069	1
DNAJA3	HSPD1	1.069	0
WNT11	SFRP4	1.069	-1
CCNB1	RAD51	1.069	0
OPRM1	TRIM13	1.069	0
COMT	DRD2	1.069	0
GRIN1	CALM3	1.069	0
ERBB2	IGF1	1.069	1
CLU	SORL1	1.069	0
TRIM13	OPRM1	1.069	0
NAT10	MRTO4	1.069	0
PCNA	POLM	1.069	0
DDIT3	JUN	1.069	0
PRKCG	FOS	1.069	1
ALDOA	GCK	1.069	0
PLCG2	RAC2	1.069	0
GNAO1	CNR1	1.069	1
CCL5	VEGFA	1.069	1
HSPD1	DNAJA3	1.069	0
UGT1A1	CYP2E1	1.069	0
ECHS1	HADHB	1.069	0
MET	SHC4	1.069	1
POLR3B	NAT10	1.069	0
CYP1A2	UGT1A3	1.069	0
CYP2E1	UGT1A1	1.069	0
INSR	PIK3CD	1.069	1
PIK3CB	FLT3	1.069	1
AKT1	FOXG1	1.069	-1
TLR4	NOX4	1.069	-1
SYT4	PCSK2	1.069	0
MAPK8	PGR	1.069	1
CAT	ALB	1.069	0
EGF	FGF7	1.069	-1
TNF	RALBP1	1.069	0
FKBP1B	FABP5	1.069	0
AKT1	RHOC	1.069	0
FLT3	PIK3CB	1.069	1
LEPR	POMC	1.068	0
S100A13	AGER	1.068	0
APP	LRP1	1.068	0
MAPK8	FOSL1	1.068	1
RAC3	NFKB1	1.068	1
NOTCH1	VEGFA	1.068	1
GSR	GSTA4	1.068	0
RAN	DIS3	1.068	0
RAN	EIF5A2	1.068	0
TOP2A	MCM6	1.068	0
STRBP	EIF2AK2	1.068	0
COL3A1	GP6	1.068	1
RUVBL1	MAP3K7	1.068	0
SETD7	SUZ12	1.068	0
LRP2	GAS1	1.068	0
APLP2	APBA1	1.068	0
SLC25A5	SLC25A6	1.068	0
SNAP25	SYT11	1.068	0
HK2	PFKP	1.068	0
CYP3A5	UGT1A9	1.068	0
IDE	TGFA	1.068	0
UGT1A9	CYP3A5	1.068	0
FGF23	CYP24A1	1.068	1
GSTA4	GPX1	1.068	0
C4orf19	STK24	1.068	0
THBD	SERPINC1	1.068	0
APLP2	APBA2	1.068	0
CEBPA	SORT1	1.068	0
CYC1	NDUFB1	1.068	0
BRCA1	PGR	1.068	0
BRAF	BBOX1	1.068	0
SHC2	FYN	1.068	1
GSK3B	LRRK2	1.068	0
ALDH5A1	ACLY	1.068	0
CCL2	CXCR1	1.068	1
MAP2K7	PPM1A	1.068	1
TFPI	SERPINC1	1.068	0
DPP8	DPP7	1.068	0
PTPRF	ADRBK1	1.068	0
RAD51D	CHEK2	1.068	0
GAS1	LRP2	1.068	0
MECR	ACADSB	1.068	0
FERMT3	FERMT2	1.068	0
MAP2K7	RAC3	1.068	1
MAPKAPK2	HSPB3	1.068	0
NDUFB1	CYC1	1.068	0
AKT3	MAP2K4	1.068	-1
SLC35A2	UGT1A7	1.068	0
PPM1A	MAP2K4	1.068	-1
POMC	LEPR	1.068	0
TNF	RETN	1.068	-1
GNL2	MDN1	1.068	0
REG1A	SLC5A4	1.068	0
AGL	ASPSCR1	1.068	0
GSK3B	PIK3R1	1.068	-1
GPX1	GSTA4	1.068	0
BMPR2	AMH	1.068	1
CDC14A	CDK1	1.068	0
CYP7A1	HMGCR	1.068	0
CDK1	CDC14A	1.068	0
SERPINA4	OSBP	1.068	0
COL6A1	MMP2	1.068	0
LRRK2	GSK3B	1.068	0
RPS6KB1	PRKACB	1.068	1
PRKCA	PPP1R1A	1.068	1
CENPN	TOP2A	1.068	0
MAP2K4	AKT3	1.068	-1
DPP7	DPP8	1.068	0
NDUFA13	ATP5J	1.068	0
ENO1	GLYCTK	1.068	0
SRC	AFAP1	1.068	0
PABPC1	GNB2L1	1.068	0
RAC3	ABL2	1.068	1
TOP2A	CENPN	1.068	0
SOD1	C9orf72	1.068	0
SYT11	SNAP25	1.068	0
ELAVL1	TP53	1.068	1
PLD2	PLA2G4A	1.068	0
GSTA4	GSR	1.068	0
CD40	TLR9	1.068	1
PPP1R1A	PRKCA	1.068	1
PDE2A	PDE5A	1.068	0
EIF2AK2	STRBP	1.068	0
CYP1B1	UGT1A8	1.068	0
UFC1	PCMT1	1.068	0
GP6	COL3A1	1.068	1
LRP1	APP	1.068	0
PLA2G4A	PLD2	1.068	0
FYN	SHC2	1.068	1
TGFA	IDE	1.068	0
ATP5J	NDUFA13	1.068	0
AGER	S100A13	1.068	0
PRKCQ	MARK3	1.068	0
SLC18A2	SLC6A2	1.068	0
CHEK2	RAD51D	1.068	0
AFAP1	SRC	1.068	0
ACLY	ALDH5A1	1.068	0
APBA2	APLP2	1.068	0
CALML6	CAMK4	1.068	1
STK24	STK25	1.068	0
PLK2	CCNB2	1.068	1
DIS3	RAN	1.068	0
DDX6	PABPC1	1.068	0
STK24	MST4	1.068	0
APBA1	APLP2	1.068	0
SLC6A2	SLC18A2	1.068	0
UGT1A8	CYP1B1	1.068	0
IL4	XBP1	1.068	0
PDPK1	FAM199X	1.068	0
SHC4	IGF1R	1.068	1
MAP3K3	PAK1	1.068	1
CTNNB1	PRKACA	1.068	0
STK25	STK24	1.068	0
FERMT2	FERMT3	1.068	0
CXCR1	CCL2	1.068	1
ADRBK1	PTPRF	1.068	0
GLYCTK	ENO1	1.068	0
IGF1R	SHC4	1.068	1
LIG4	PARP1	1.068	0
HMGCR	CYP7A1	1.068	0
PFKP	HK2	1.068	0
CNTF	BDNF	1.068	0
PIK3R1	GSK3B	1.068	-1
ACADSB	MECR	1.068	0
BBOX1	BRAF	1.068	0
PRKACB	RPS6KB1	1.068	1
EIF5A2	RAN	1.068	0
NFKB1	RAC3	1.068	1
OSBP	SERPINA4	1.068	0
PABPC1	DDX6	1.068	0
PRKACA	CTNNB1	1.068	0
ILK	TLN1	1.068	0
UGT1A7	SLC35A2	1.068	0
MCM6	TOP2A	1.068	0
IL4	IL4I1	1.068	1
ABL2	RAC3	1.068	1
FOSL1	MAPK8	1.068	1
FAM199X	PDPK1	1.068	0
ANLN	PLK1	1.068	0
AMH	BMPR2	1.068	1
PARP1	LIG4	1.068	0
PPM1A	MAP2K7	1.068	-1
MMP2	COL6A1	1.068	0
TLN1	ILK	1.068	0
PDE5A	PDE2A	1.068	0
PGR	BRCA1	1.068	0
SERPINC1	THBD	1.068	0
MAP3K7	RUVBL1	1.068	0
GNB2L1	PABPC1	1.068	0
PCMT1	UFC1	1.068	0
CAMK4	CALML6	1.068	1
BDNF	CNTF	1.068	0
PLK1	ANLN	1.068	0
CCNB2	PLK2	1.068	1
MAP2K4	PPM1A	1.068	-1
RAC3	MAP2K7	1.068	1
PAK1	MAP3K3	1.068	1
ASPSCR1	AGL	1.068	0
MDN1	GNL2	1.068	0
MST4	STK24	1.068	0
VEGFA	NOTCH1	1.068	1
SLC5A4	REG1A	1.068	0
STK24	C4orf19	1.068	0
MARK3	PRKCQ	1.068	0
SLC25A6	SLC25A5	1.068	0
SUZ12	SETD7	1.068	0
C9orf72	SOD1	1.068	0
SERPINC1	TFPI	1.068	0
XBP1	CANX	1.068	0
MAPK9	DUSP10	1.068	-1
UCHL3	PGD	1.068	0
CKS1B	PTTG1	1.068	0
STK3	TRAF3IP3	1.068	0
PRKACB	RPS6KB2	1.068	1
KDM1A	HIST1H4L	1.068	0
ADAM17	ADAM10	1.068	0
IGFBP3	EGFR	1.068	0
ACVR1B	FKBP1A	1.068	0
MAP3K7	PRKAA2	1.068	1
TH	DRD2	1.068	0
TFRC	SLC11A2	1.068	0
DPP7	DPP9	1.068	0
AR	EZH2	1.068	-1
AURKA	CENPN	1.068	1
TBC1D7	RPS6KA1	1.068	-1
AKT2	OGT	1.068	-1
DUSP16	MAPK13	1.068	-1
ACO2	CKB	1.068	0
PKDREJ	PRKD1	1.068	0
KCNH1	CALM1	1.068	0
FN1	POSTN	1.068	0
OGT	AKT2	1.068	-1
HTR3A	HTR1D	1.068	0
PPM1B	STRN4	1.068	0
KDM1A	HIST1H4I	1.068	0
KDM1A	HIST4H4	1.068	0
PRDX5	SOD1	1.068	0
UCN2	CRH	1.068	0
PTK2	UNC5B	1.068	1
PROS1	AXL	1.068	1
DRD2	TH	1.068	0
AKT1	MTCP1	1.068	1
STK3	CTTNBP2	1.068	0
CCNT1	RBM8A	1.068	0
HIST1H4E	KDM1A	1.068	0
HIST1H2BA	HDAC4	1.068	0
STK24	CCT3	1.068	0
TMOD2	GSN	1.068	0
HNF4A	SREBF1	1.068	0
UGT2B7	COMT	1.068	0
CISD2	WFS1	1.068	0
JAK2	ALK	1.068	1
CALM2	KCNQ5	1.068	0
ADORA1	RPIA	1.068	0
PGD	UCHL3	1.068	0
CENPN	AURKA	1.068	1
SLC11A2	TFRC	1.068	0
GSN	TMOD2	1.068	0
KDM1A	HIST1H4K	1.068	0
CYP7A1	DHCR24	1.068	0
CREB1	CST8	1.068	0
SREBF1	HNF4A	1.068	0
PSMC5	BRCC3	1.068	0
KDM1A	HIST1H4E	1.068	0
VEGFA	ANGPT1	1.068	0
LCK	SLAMF1	1.068	0
PRKAA2	MAP3K7	1.068	1
CYC1	MRPL2	1.068	0
CANX	XBP1	1.068	0
CKAP2L	CDK1	1.068	0
TNF	SERPINE1	1.068	1
INS	FGF2	1.068	0
WFS1	CISD2	1.068	0
CFTR	YWHAZ	1.068	0
STAT3	CD274	1.068	-1
EPHX1	EPHX2	1.068	0
KDM1A	HIST1H4F	1.068	0
HIST1H4B	KDM1A	1.068	0
CXCL8	IL2	1.068	0
KDM1A	HIST1H4C	1.068	0
KDM1A	HIST2H4A	1.068	0
ANLN	CIT	1.068	0
OGG1	MSH2	1.068	0
RPS6KA1	TBC1D7	1.068	-1
EZH2	AR	1.068	0
HIST1H4K	KDM1A	1.068	0
STK11	YWHAZ	1.068	0
ABCD4	ABCA7	1.068	0
MAPK13	DUSP16	1.068	-1
ADAM10	BACE1	1.068	0
HIST2H4B	KDM1A	1.068	0
HIST1H4J	KDM1A	1.068	0
CALM1	KCNH1	1.068	0
WEE1	CDC25B	1.068	0
FKBP1A	ACVR1B	1.068	0
ABCA7	ABCD4	1.068	0
ANGPT1	VEGFA	1.068	0
UNC5B	PTK2	1.068	1
ENSG00000196689	GPR55	1.068	0
GRK1	HPCA	1.068	-1
HIST1H4F	KDM1A	1.068	0
BACE1	ADAM10	1.068	0
S100A3	S100A2	1.068	0
YWHAQ	PPP1CC	1.068	0
USP9X	MCL1	1.068	0
YWHAZ	CFTR	1.068	0
KDM1A	HIST1H4A	1.068	0
CYC1	SAMM50	1.068	0
DHCR24	CYP7A1	1.068	0
RAB6A	DENND5A	1.068	0
HIST4H4	KDM1A	1.068	0
HIST1H4I	KDM1A	1.068	0
PIK3CD	CASP9	1.068	-1
CDC6	TOP2A	1.068	0
CALML3	MYH10	1.068	0
HIST2H4A	KDM1A	1.068	0
RBM8A	CCNT1	1.068	0
EGFR	IGFBP3	1.068	0
ITGAE	ITGB2	1.068	0
MELK	NEK2	1.068	0
NEK2	MELK	1.068	0
FGF2	INS	1.068	0
KDM1A	HIST1H4D	1.068	0
TOP2A	CDC6	1.068	0
PIK3CD	MTOR	1.068	1
RPIA	ADORA1	1.068	0
SLC9A3R2	SGK1	1.068	0
CDK1	CKAP2L	1.068	0
SGK1	SLC9A3R2	1.068	0
EPHX2	EPHX1	1.068	0
POSTN	FN1	1.068	0
YWHAZ	STK11	1.068	0
UGT1A1	CYP1B1	1.068	0
MAPK10	RELA	1.068	1
CD274	STAT3	1.068	0
STRN4	PPM1B	1.068	0
CTTNBP2	STK3	1.068	0
BCL2	IKBKG	1.068	0
CYP1B1	UGT1A1	1.068	0
HIST1H4H	KDM1A	1.068	0
CLU	PICALM	1.068	0
MSH2	OGG1	1.068	0
ZAP70	SHC4	1.068	1
COMT	UGT2B7	1.068	0
HTR1D	HTR3A	1.068	0
TLR4	RAC1	1.068	1
RELA	MAPK10	1.068	1
PTTG1	CKS1B	1.068	0
IKBKG	BCL2	1.068	0
KDM1A	HIST1H4H	1.068	0
RHOJ	PRKCI	1.068	1
CASP9	PIK3CD	1.068	-1
EGF	FOS	1.068	-1
HIST1H4D	KDM1A	1.068	0
CIT	ANLN	1.068	0
CCT3	STK24	1.068	0
KDM1A	HIST1H4B	1.068	0
PRKD1	PKDREJ	1.068	0
SHC4	ZAP70	1.068	1
HIST1H4A	KDM1A	1.068	0
AKT1	SOX2	1.068	1
PRKCI	RHOJ	1.068	1
DDX55	RIOK1	1.068	0
MTOR	PIK3CD	1.068	1
HIST1H4L	KDM1A	1.068	0
MCL1	USP9X	1.068	0
RXRG	CREBBP	1.068	0
RAC1	TLR4	1.068	1
S100A2	S100A3	1.068	0
ADAM10	ADAM17	1.068	0
MYH10	CALML3	1.068	0
RIOK1	DDX55	1.068	0
FCGR2B	LILRA4	1.068	0
PICALM	CLU	1.068	0
PPP1CC	YWHAQ	1.068	0
CRH	UCN2	1.068	0
KAT6A	KMT2A	1.068	0
KDM1A	HIST1H4J	1.068	0
RAE1	CCS	1.068	0
DPP9	DPP7	1.068	0
ITGB2	ITGAE	1.068	0
F2R	MMP1	1.068	-1
SAMM50	CYC1	1.068	0
LILRA4	FCGR2B	1.068	0
DENND5A	RAB6A	1.068	0
CCS	RAE1	1.068	0
BRCC3	PSMC5	1.068	0
MMP1	F2R	1.068	0
RPS6KB2	PRKACB	1.068	1
HDAC4	HIST1H2BA	1.068	0
FGFR4	CYP7A1	1.068	-1
ALK	JAK2	1.068	1
KMT2A	KAT6A	1.068	0
VR1	GPR55	1.068	0
SOD1	PRDX5	1.068	0
GPR55	VR1	1.068	0
CREBBP	RXRG	1.068	0
GPR55	ENSG00000196689	1.068	0
TRAF3IP3	STK3	1.068	0
HIST1H4C	KDM1A	1.068	0
MTCP1	AKT1	1.068	1
KDM1A	HIST2H4B	1.068	0
HPCA	GRK1	1.068	-1
MRPL2	CYC1	1.068	0
IL2	CXCL8	1.068	0
CDC25B	WEE1	1.068	0
DUSP10	MAPK9	1.068	-1
CKB	ACO2	1.068	0
KCNQ5	CALM2	1.068	0
CST8	CREB1	1.068	0
AURKB	HMMR	1.067	0
G6PC2	G6PD	1.067	0
RIOK2	RPF1	1.067	0
UGT1A9	CYP2C8	1.067	0
ITGA2	GP6	1.067	0
GRK4	OPRM1	1.067	1
CDK11A	AP3B1	1.067	0
STAT1	IRF2	1.067	0
HMMR	AURKB	1.067	0
TFAP4	SNRNP200	1.067	0
PPP1R12C	CDC42BPA	1.067	-1
IRS2	IKBKB	1.067	-1
CYP2C8	UGT1A9	1.067	0
MORN4	MYO3A	1.067	0
CDC42BPA	PPP1R12C	1.067	-1
UGT1A4	CYP2A6	1.067	0
DERL2	POR	1.067	0
B7RP1	CTLA4	1.067	0
SKIV2L2	XRN2	1.067	0
CCNT1	HTATSF1	1.067	0
SH3BP2	SYK	1.067	0
IL4	ICAM1	1.067	-1
RPF1	RIOK2	1.067	0
PDE4A	ADCY10	1.067	0
CCR7	CCL2	1.067	1
ITGA5	SRC	1.067	1
HSPE1	TCP1	1.067	0
ATP4A	CYP2C19	1.067	0
SRC	ANXA2	1.067	0
DHDH	AKR1C3	1.067	0
NIP7	NAT10	1.067	0
MCM4	PLK1	1.067	0
SNRNP200	TFAP4	1.067	0
CXCL8	CSF3	1.067	0
MT-CYB	NDUFA13	1.067	0
CSNK2A2	NFKBIA	1.067	1
RPS6KB1	PRKACA	1.067	1
WDR18	NAT10	1.067	0
MELK	CENPN	1.067	0
LMO2	SPI1	1.067	0
SLC6A4	HTR2C	1.067	0
ALB	PTH	1.067	0
ADRBK2	CXCR4	1.067	0
CXCR4	ADRBK2	1.067	0
TTK	ANLN	1.067	0
OPRM1	GRK4	1.067	1
PRKCI	NUMBL	1.067	0
SERPINB8	CASP3	1.067	0
PLK1	MCM4	1.067	0
ALDH5A1	IDH3B	1.067	0
ADCY10	PDE4A	1.067	0
TCP1	HSPE1	1.067	0
VDAC1	PHB	1.067	0
POR	DERL2	1.067	0
AP3B1	CDK11A	1.067	0
ERBB3	PLCG2	1.067	1
POR	DERL1	1.067	0
ILKAP	MAP2K7	1.067	0
PRKACG	RPS6KB1	1.067	1
CAT	MPO	1.067	0
PLA2G7	PON1	1.067	0
TBK1	TLR9	1.067	0
BUB1	KIF4B	1.067	0
NAT10	WDR18	1.067	0
F3	THBD	1.067	0
XRN2	SKIV2L2	1.067	0
MAP2K7	ILKAP	1.067	0
CANX	OS9	1.067	0
IL3	MPL	1.067	1
G6PD	G6PC2	1.067	0
PRKACA	RPS6KB1	1.067	1
CYP2A6	UGT1A4	1.067	0
HSP90AA1	FKBP8	1.067	0
ANLN	TTK	1.067	0
SRC	ITGA5	1.067	1
IL6	IGF1	1.067	-1
PIK3CB	GSK3B	1.067	-1
HTR2C	SLC6A4	1.067	0
RPS6KB2	PRKACG	1.067	1
APBA3	APLP2	1.067	0
PLXNB3	RAC1	1.067	-1
ATM	XRCC1	1.067	0
CASP3	SERPINB8	1.067	0
ICAM1	IL4	1.067	1
ATP12A	CYP2C19	1.067	0
ATF3	TP53	1.067	1
GRB2	INSRR	1.067	1
DERL1	POR	1.067	0
SPI1	LMO2	1.067	0
SYK	SH3BP2	1.067	0
GGT1	GLUL	1.067	0
PHB	VDAC1	1.067	0
CCT8	STK3	1.067	0
FKBP8	HSP90AA1	1.067	0
NDUFA13	MT-CYB	1.067	0
GAA	UGT8	1.067	0
CASP3	MAPK3	1.067	0
SIN3B	HDAC8	1.067	0
TLR9	TBK1	1.067	0
TP53	ATF3	1.067	0
CCL2	CCR7	1.067	1
IDH3B	ALDH5A1	1.067	0
ODC1	ASS1	1.067	0
AKR1C3	DHDH	1.067	0
UGT8	GAA	1.067	0
CSF3	CXCL8	1.067	0
EGFR	MDM2	1.067	0
MYO3A	MORN4	1.067	0
SPHK1	PLD1	1.067	1
IDH3A	ALDH5A1	1.067	0
PLCG2	ERBB3	1.067	1
ASS1	ODC1	1.067	0
NAT10	NIP7	1.067	0
NFKBIA	CSNK2A2	1.067	1
CENPN	MELK	1.067	0
TRIP13	MELK	1.067	0
GLUL	GGT1	1.067	0
INS	TBC1D4	1.067	0
RPS6KB1	PRKACG	1.067	1
HDAC8	SIN3B	1.067	0
ROCK2	KIF5B	1.067	0
ALDH5A1	IDH3A	1.067	0
MDM2	EGFR	1.067	0
FOXO3	RPS6KB1	1.067	-1
CHEK1	DDB1	1.067	0
CTLA4	B7RP1	1.067	0
RAC1	PLXNB3	1.067	1
IKBKB	IRS2	1.067	-1
MAPK3	CASP3	1.067	0
PRKACB	GRIN2B	1.067	1
PON1	PLA2G7	1.067	0
MELK	TRIP13	1.067	0
CYP2C19	ATP12A	1.067	0
MPO	CAT	1.067	0
CASP1	MYD88	1.067	0
CDK1	POLE2	1.067	1
CYP2C19	ATP4A	1.067	0
THBD	F3	1.067	0
GP6	ITGA2	1.067	0
NR5A1	CYP17A1	1.067	1
GSK3B	PIK3CB	1.067	-1
IRF2	STAT1	1.067	0
ADORA3	ADA	1.067	0
GRIN2B	PRKACB	1.067	1
RPS6KB1	FOXO3	1.067	-1
PTH	ALB	1.067	0
KIF5B	ROCK2	1.067	0
OS9	CANX	1.067	0
INSRR	GRB2	1.067	1
RPL7	SLC25A5	1.067	0
STK3	CCT8	1.067	0
PLD1	SPHK1	1.067	1
APLP2	APBA3	1.067	0
XRCC1	ATM	1.067	0
SLC25A5	RPL7	1.067	0
KIF4B	BUB1	1.067	0
ADA	ADORA3	1.067	0
PRKACG	RPS6KB2	1.067	1
HTATSF1	CCNT1	1.067	0
DDB1	CHEK1	1.067	0
MPL	IL3	1.067	1
MYD88	CASP1	1.067	0
NAT10	TTC27	1.067	0
XRCC6	ATR	1.067	0
HJURP	AURKA	1.067	0
WNT3	SFRP4	1.067	-1
PARG	PARP3	1.067	1
FLNC	MAP2K4	1.067	0
GLRX5	PAICS	1.067	0
A1CF	APOB	1.067	0
PIK3R3	HRAS	1.067	1
GMNN	CDC7	1.067	-1
LPA	APOL1	1.067	0
GPD1	DAK	1.067	0
SOCS4	STAT3	1.067	-1
MAPK10	DUSP4	1.067	-1
AP4S1	AP2A2	1.067	0
STK3	CTTNBP2NL	1.067	0
F12	PLG	1.067	1
HMGB1	SMARCA2	1.067	0
ABL1	SHC3	1.067	1
PGGT1B	RHOA	1.067	0
MAPK3	MAP3K7	1.067	1
CTTNBP2NL	STK3	1.067	0
MAPK9	CRKL	1.067	0
ESR1	GTF2B	1.067	0
NAT10	TRMT1	1.067	0
BCL2L11	BECN1	1.067	0
SUCLA2	HADHB	1.067	0
CACNA2D4	CACNA1H	1.067	0
WDR18	MDN1	1.067	0
CDK1	DNA2	1.067	0
BRD4	VHL	1.067	0
ENO4	G6PD	1.067	0
TTK	SPC25	1.067	0
INS	APOC3	1.067	-1
CCNB1	PLK4	1.067	1
CTTNBP2NL	PPM1B	1.067	0
KIF5C	GRIA1	1.067	0
ATR	XRCC6	1.067	0
ITGB4	SRC	1.067	1
CTLA4	LAG3	1.067	0
ALDOA	G6PC	1.067	0
RPS6KB2	PRKACA	1.067	1
EPHB2	KIF11	1.067	0
RYR2	CAMK2B	1.067	1
IDH1	GPT	1.067	0
RBBP7	HDAC4	1.067	0
WNT5B	SFRP4	1.067	-1
STAT3	SOCS4	1.067	-1
DVL1	LRRK2	1.067	0
SHC3	ABL1	1.067	1
PTN	ALK	1.067	1
MTFMT	TUFM	1.067	0
HDAC4	RBBP7	1.067	0
UBE2T	NUF2	1.067	0
CDC25B	MAPK13	1.067	0
AURKA	HJURP	1.067	0
HRAS	PIK3R3	1.067	1
TYMS	ATIC	1.067	0
SPC25	TTK	1.067	0
MAPK8	RALGDS	1.067	1
IFNGR2	IFNAR1	1.067	0
NUF2	UBE2T	1.067	0
APOL1	LPA	1.067	0
ALK	PIK3CB	1.067	1
GTF2B	ESR1	1.067	0
SKIV2L2	PWP1	1.067	0
IL4	CD40	1.067	0
TTC27	NAT10	1.067	0
SHC3	SYK	1.067	1
AP2A2	AP4S1	1.067	0
LILRB4	FCGR2A	1.067	0
MAPK1	ROCK1	1.067	-1
PDGFC	KDR	1.067	1
TUFM	MTFMT	1.067	0
TNKS	TINF2	1.067	0
BECN1	BCL2L11	1.067	0
ACACB	PRKAG1	1.067	-1
ROCK1	MAPK1	1.067	-1
ANAPC4	BUB1	1.067	-1
APOB	A1CF	1.067	0
MYL12A	ROCK1	1.067	1
PLG	F12	1.067	1
TUFM	SDHA	1.067	0
FCGR2A	LILRB4	1.067	0
PSMC6	BRCC3	1.067	0
KDR	PDGFC	1.067	1
ABCB11	CYP7A1	1.067	0
ROCK1	MYL12A	1.067	1
ATP2B4	CALM1	1.067	0
MAP2K4	FLNC	1.067	0
ERBB2	DCN	1.067	0
CACNA1H	CACNA2D4	1.067	0
SARM1	TICAM1	1.067	0
G6PC	ALDOA	1.067	0
LRRK2	DVL1	1.067	0
AKR1B1	PGK2	1.067	0
BRCC3	PSMC6	1.067	0
MAPK3	DAPK3	1.067	0
KIAA0020	RIOK2	1.067	0
GPX1	GSTM4	1.067	0
PAICS	GLRX5	1.067	0
RHOA	PGGT1B	1.067	0
MDN1	WDR18	1.067	0
PTGER4	PTGS2	1.067	1
PWP1	SKIV2L2	1.067	0
PIK3CD	RAC1	1.067	1
PGK2	AKR1B1	1.067	0
KIF11	EPHB2	1.067	0
SRC	ITGB4	1.067	1
CALM1	ATP2B4	1.067	0
SHC2	INSR	1.067	1
RIOK2	KIAA0020	1.067	0
PLK4	CCNB1	1.067	1
SFRP4	WNT3	1.067	-1
IFNAR1	IFNGR2	1.067	0
IL4	VCAM1	1.067	1
SFRP4	WNT5B	1.067	-1
INSR	SHC2	1.067	1
SMARCA2	HMGB1	1.067	0
PRKAG1	ACACB	1.067	-1
LAG3	CTLA4	1.067	0
G6PD	ENO4	1.067	0
GPT	IDH1	1.067	0
TRMT1	NAT10	1.067	0
PIK3CB	ALK	1.067	1
CCT4	STK3	1.067	0
CD40	IL4	1.067	0
TINF2	TNKS	1.067	0
RALGDS	MAPK8	1.067	1
MAP3K7	MAPK3	1.067	1
PPM1B	CTTNBP2NL	1.067	0
CAMK2B	RYR2	1.067	1
SDHA	TUFM	1.067	0
MDH1	ATP5A1	1.067	0
CYP7A1	ABCB11	1.067	0
CRP	NOS3	1.067	-1
ATIC	TYMS	1.067	0
SYK	SHC3	1.067	1
DAK	GPD1	1.067	0
BUB1	ANAPC4	1.067	-1
VHL	BRD4	1.067	0
RAC1	PIK3CD	1.067	1
GSTM4	GPX1	1.067	0
GRIA1	KIF5C	1.067	0
DCN	ERBB2	1.067	0
MAPK13	CDC25B	1.067	0
ATP5A1	MDH1	1.067	0
CRKL	MAPK9	1.067	0
PRKACA	RPS6KB2	1.067	1
HADHB	SUCLA2	1.067	0
STK3	CCT4	1.067	0
ALK	PTN	1.067	0
TICAM1	SARM1	1.067	0
CDK2	BCL2L1	1.067	0
DAPK3	MAPK3	1.067	0
DUSP4	MAPK10	1.067	-1
SMC1A	MSH6	1.067	0
AMY2A	GAA	1.067	0
PRKDC	UBAC2	1.067	0
GABBR1	GPR156	1.067	0
TRIM13	OPRD1	1.067	0
AVP	ADH1C	1.067	0
MAP3K8	MAP2K2	1.067	0
ITGB4	ITGAL	1.067	0
CHEK1	NUSAP1	1.067	0
PRKRIP1	SNRNP200	1.067	0
HTR3A	MOB4	1.067	0
MSH6	CHEK1	1.067	0
KMT2A	BPTF	1.067	0
CTTNBP2	HTR3A	1.067	0
SPO11	CHEK2	1.067	0
GZMB	MCL1	1.067	-1
PIK3CG	PIK3R4	1.067	1
PLK1	KIF15	1.067	0
PIK3R4	PIK3CG	1.067	1
GPR156	GABBR2	1.067	0
OPRL1	TRIM13	1.067	0
CSF1R	PTPRC	1.067	0
SOD1	COX17	1.067	0
IRF4	IL4	1.067	1
AKT1	BDNF	1.067	0
CCT7	STK24	1.067	0
ITGAL	ITGB4	1.067	0
CCT5	STK3	1.067	0
GPR156	GABBR1	1.067	0
TXNRD1	GPX2	1.067	0
CHD4	SAP18	1.067	0
CYC1	BCS1L	1.067	0
AURKA	GTSE1	1.067	0
ATP4A	GAST	1.067	0
CLU	APOH	1.067	0
TRAF3IP3	STK24	1.067	0
KIT	BCR	1.067	0
TRIM33	NT5E	1.067	0
PRKCE	NRAS	1.067	1
SSR4	PPIB	1.067	0
ATF2	RPS6KA5	1.067	1
TCP1	STK3	1.067	0
CCT3	STK3	1.067	0
STK3	CCT3	1.067	0
CCND2	GLI3	1.067	-1
ERVW-1	S100B	1.067	0
PITHD1	SLK	1.067	0
SCN5A	KCNJ2	1.067	0
OPRM1	PSENEN	1.067	0
GGA1	AKT2	1.067	0
GAPDH	CASP3	1.067	0
SNRNP200	PRKRIP1	1.067	0
RAC3	PTK2B	1.067	1
UQCR11	MT-ND1	1.067	0
CCT4	STK24	1.067	0
IL4	IRF4	1.067	1
COX17	SOD1	1.067	0
PTPRC	CSF1R	1.067	0
COLQ	BCHE	1.067	0
PPIB	SSR4	1.067	0
PRKAA1	HMGCR	1.067	-1
TRAF3IP3	STK25	1.067	0
CDC27	TTK	1.067	0
CHEK1	MSH6	1.067	0
BDNF	FOS	1.067	1
TRIM13	OPRK1	1.067	0
GAA	TSHZ1	1.067	0
NUSAP1	CHEK1	1.067	0
PLCG1	IGF1R	1.067	1
KIF15	PLK1	1.067	0
IL4	IL7	1.067	0
PRKACG	GSK3B	1.067	-1
TST	SETBP1	1.067	0
RAB3C	STK24	1.067	0
GPX2	TXNRD1	1.067	0
MCL1	GZMB	1.067	-1
S100B	ERVW-1	1.067	0
GAA	AMY2A	1.067	0
PLA2R1	PLA2G1B	1.067	0
GUCA2A	NPR3	1.067	0
AURKA	ANLN	1.067	0
ABCA7	PICALM	1.067	0
CDC42	ABLIM1	1.067	1
CHEK2	SPO11	1.067	0
HTR3A	CTTNBP2	1.067	0
CAV2	FYN	1.067	1
PSENEN	OPRM1	1.067	0
MST4	TRAF3IP3	1.067	0
TRIM13	OPRL1	1.067	0
VWF	F3	1.067	0
TRAF3IP3	MST4	1.067	0
BCS1L	CYC1	1.067	0
GTSE1	AURKA	1.067	0
UCP2	INS	1.067	0
BCR	KIT	1.067	0
GABPB1	CASP7	1.067	0
FKBP5	PHLPP1	1.067	0
ADK	ENSG00000279624	1.067	0
FYN	CAV2	1.067	1
GNPTAB	MDH2	1.067	0
HTR3A	STRN3	1.067	0
F2	MTHFR	1.067	0
SETBP1	TST	1.067	0
SLK	PITHD1	1.067	0
FLT3	CD34	1.067	0
STK25	TRAF3IP3	1.067	0
NAT10	RBM34	1.067	0
PPM1B	FGFR1OP	1.067	0
STK3	CCT5	1.067	0
IL17A	CCL20	1.067	1
CDK14	CDKN1A	1.067	-1
GAST	ATP4A	1.067	0
BPTF	KMT2A	1.067	0
LLGL2	PRKCZ	1.067	-1
HTR3A	STK24	1.067	0
CTLA4	PDCD1LG2	1.067	0
CALM3	DLG4	1.067	0
TSHZ1	GAA	1.067	0
GLI3	CCND2	1.067	1
RFC4	CCNB1	1.067	0
LRRK2	YWHAE	1.067	0
UBAC2	PRKDC	1.067	0
RFC4	CCNA2	1.067	0
CASP7	GABPB1	1.067	0
CD34	FLT3	1.067	0
PICALM	ABCA7	1.067	0
WNT2B	SFRP4	1.067	-1
YWHAE	LRRK2	1.067	0
MOB4	HTR3A	1.067	0
INS	UCP2	1.067	1
CCNA2	RFC4	1.067	0
RECK	MMP9	1.067	-1
STK24	CCT5	1.067	0
PLA2G1B	PLA2R1	1.067	0
STK24	CCT4	1.067	0
STK24	HTR3A	1.067	0
STK24	CCT2	1.067	0
APOA5	PON1	1.067	0
POLB	HCK	1.067	0
SFRP4	WNT9A	1.067	-1
STK24	TRAF3IP3	1.067	0
STK24	CCT7	1.067	0
TTK	CDC27	1.067	0
STK24	CCT6A	1.067	0
HCK	POLB	1.067	0
IL7	IL4	1.067	0
KCNQ2	KCNJ2	1.067	0
TSPO	CISD1	1.067	0
SAP18	CHD4	1.067	0
TNFAIP3	RIPK3	1.067	-1
ANLN	AURKA	1.067	0
TLR3	CXCL8	1.067	-1
STK3	TCP1	1.067	0
PON1	APOA5	1.067	0
UGT2B15	CYP3A5	1.067	0
WNT9A	SFRP4	1.067	-1
ENSG00000279624	ADK	1.067	0
GABBR2	GPR156	1.067	0
CCT6A	STK24	1.067	0
GSK3B	PRKACG	1.067	-1
STK24	RAB3C	1.067	0
CDKN1A	CDK14	1.067	-1
SFRP4	WNT2B	1.067	-1
TOP2A	TCF19	1.067	0
DLG4	CALM3	1.067	0
SHBG	PRL	1.067	0
PRKCZ	LLGL2	1.067	-1
NR1H4	SREBF1	1.067	-1
FGFR1OP	PPM1B	1.067	0
ABLIM1	CDC42	1.067	1
TCF19	TOP2A	1.067	0
AKT2	GGA1	1.067	0
CTLA4	ZAP70	1.067	0
HTR3A	PPP2R2C	1.067	0
CFI	NFIC	1.067	0
SIRT1	STAT3	1.067	0
PRL	SHBG	1.067	0
APOH	CLU	1.067	0
PPP2R2C	HTR3A	1.067	0
KCNJ2	KCNQ2	1.067	0
NPR3	GUCA2A	1.067	0
CCT2	STK24	1.067	0
HMGCR	PRKAA1	1.067	-1
F3	VWF	1.067	0
CCT5	STK24	1.067	0
PHLPP1	FKBP5	1.067	0
NT5E	TRIM33	1.067	0
PDCD1LG2	CTLA4	1.067	0
RIPK3	TNFAIP3	1.067	-1
NFIC	CFI	1.067	0
CYP3A5	UGT2B15	1.067	0
MTHFR	F2	1.067	0
IGF1R	PLCG1	1.067	1
KCNJ2	SCN5A	1.067	0
ADH1C	AVP	1.067	0
CDKN1A	SCML2	1.067	0
PTK2B	RAC3	1.067	1
IL6	IL3	1.067	0
RBM34	NAT10	1.067	0
SCML2	CDKN1A	1.067	0
STRN3	HTR3A	1.067	0
BCHE	COLQ	1.067	0
FOS	BDNF	1.067	0
RAC1	NFKB1	1.067	1
MDH2	GNPTAB	1.067	0
NRAS	PRKCE	1.067	1
MSH6	SMC1A	1.067	0
CASP3	GAPDH	1.067	0
OPRK1	TRIM13	1.067	0
CCNB1	RFC4	1.067	0
MT-ND1	UQCR11	1.067	0
MAP2K2	MAP3K8	1.067	0
RPS6KA5	ATF2	1.067	1
OPRD1	TRIM13	1.067	0
CISD1	TSPO	1.067	0
IL3	IL6	1.067	0
NFKB1	RAC1	1.067	1
ALDOA	LDHB	1.066	0
ALDOA	ENO2	1.066	0
INPP5F	PI4KB	1.066	0
EEF2	SERBP1	1.066	0
UTP23	RIOK2	1.066	0
RIPK2	RBCK1	1.066	1
GRM1	GABBR1	1.066	0
NFATC2	PPP3R2	1.066	1
LDHB	ALDOA	1.066	0
ENSG00000270024	MTOR	1.066	1
NFKB1	CXCL3	1.066	1
CD247	FCGR3B	1.066	0
KCNJ13	KCNQ1	1.066	0
GSR	GSTO1	1.066	0
FGFR4	FGF22	1.066	1
ESCO2	TTK	1.066	0
IFNAR2	IFNK	1.066	1
FGF22	FGFR4	1.066	1
PICK1	ICA1	1.066	1
SLC22A7	SLC22A8	1.066	0
CALR	NACA2	1.066	0
TNF	CCL20	1.066	1
SOAT1	CYP27A1	1.066	0
CTSB	CST3	1.066	0
CLU	APOC2	1.066	0
OSM	IL6R	1.066	1
MYC	FOXR2	1.066	0
DUSP16	MAPK12	1.066	-1
USMG5	MT-ATP6	1.066	0
HSP90B1	HSP90AB1	1.066	0
IMMT	SGPL1	1.066	0
IKZF1	CRBN	1.066	0
IL1R2	IL1R1	1.066	0
WDR12	ZNF593	1.066	0
NME8	TXNRD1	1.066	0
EDN1	IL6	1.066	1
MAP2K2	PRKCD	1.066	1
FOS	PRKCB	1.066	1
MAPK1	NOS1	1.066	0
AKT1	HSP90B1	1.066	1
MAPK9	ESR1	1.066	1
TXNRD1	NME8	1.066	0
ACLY	SUCLG1	1.066	0
DPP4	MEP1B	1.066	0
RPL8	TPT1	1.066	0
NDUFC2	ATP5D	1.066	0
CARS	ABTB1	1.066	0
YWHAG	CFTR	1.066	0
PRKX	PRKAR2B	1.066	0
PREP	DPP9	1.066	0
WDR4	NAT10	1.066	0
CST3	CTSB	1.066	0
IL6R	OSM	1.066	1
LPL	LDLR	1.066	0
BRD3	BRD4	1.066	0
MTOR	SGK3	1.066	-1
APOC2	CLU	1.066	0
HRAS	RPS6KA1	1.066	-1
SETD5	KMT2A	1.066	0
CERS5	SPHK1	1.066	0
AR	HSP90B1	1.066	1
GABRA6	GABRD	1.066	0
ARHGAP26	PKN3	1.066	0
ASF1B	AURKA	1.066	0
ESR1	MAPK9	1.066	1
SPHK1	CERS5	1.066	0
JAK2	PDGFRA	1.066	1
HSP90B1	AKT1	1.066	1
WNT10A	SFRP4	1.066	-1
PIK3CB	RAF1	1.066	1
IDH3G	ALDH5A1	1.066	0
NDUFA2	CYC1	1.066	0
SRP54	SMC2	1.066	0
BRD4	BRD3	1.066	0
IL4R	IL3	1.066	1
NOS1	MAPK1	1.066	0
IDH2	MDH1	1.066	0
DPP9	PREP	1.066	0
AKT1	FGF2	1.066	-1
MEP1B	DPP4	1.066	0
RAF1	PIK3CB	1.066	1
LPIN2	DGAT2	1.066	0
CYC1	NDUFA2	1.066	0
CCL2	PTGS2	1.066	1
BUB1	CDCA2	1.066	0
IFNK	IFNAR2	1.066	1
TPT1	RPL8	1.066	0
FKBP5	AKT1	1.066	0
NTRK1	SH2B3	1.066	1
HSP90B1	AR	1.066	1
IL3	IL4R	1.066	1
IL1B	CSF3	1.066	1
ABTB1	CARS	1.066	0
PPARGC1A	NR1H4	1.066	1
IL1R1	IL1R2	1.066	0
MT-ATP6	USMG5	1.066	0
P4HB	SEC61A1	1.066	0
ICA1	PICK1	1.066	1
TCF20	AR	1.066	1
MAP3K5	MAPK10	1.066	1
CCNB1	GINS2	1.066	0
RIOK2	UTP23	1.066	0
MAPK12	DUSP16	1.066	-1
SH2B3	NTRK1	1.066	1
ZNF593	WDR12	1.066	0
SCN9A	SCN8A	1.066	0
ATP5D	NDUFC2	1.066	0
SCN8A	SCN9A	1.066	0
PRKCB	FOS	1.066	1
DPP8	PREP	1.066	0
TTC27	WDR12	1.066	0
BECN1	DAPK3	1.066	1
AR	TCF20	1.066	0
CFTR	YWHAG	1.066	0
AKT1	FKBP5	1.066	0
HSP90AB1	HSP90B1	1.066	0
SCN1B	TRPM4	1.066	0
PTPN1	STAT3	1.066	-1
RPS6KA1	HRAS	1.066	-1
IL1B	MMP1	1.066	1
PPP3R2	NFATC2	1.066	1
GABBR1	GRM1	1.066	0
AURKA	ASF1B	1.066	0
RAPGEF3	MAPK14	1.066	1
WDR12	TTC27	1.066	0
SEC61A1	P4HB	1.066	0
PRKAG2	HMGCR	1.066	-1
GINS2	CCNB1	1.066	0
KCNQ1	KCNJ13	1.066	0
FGF22	FGFR3	1.066	1
MET	IGF1	1.066	1
DGAT2	LPIN2	1.066	0
FGFR3	FGF22	1.066	-1
LDLR	LPL	1.066	0
FGF2	AKT1	1.066	0
MAPK10	MAP3K5	1.066	1
PREP	DPP8	1.066	0
PRKCD	PLCB2	1.066	1
RBCK1	RIPK2	1.066	1
IGF1	MET	1.066	1
CXCL3	NFKB1	1.066	1
GABRD	GABRA6	1.066	0
APOC3	AHSG	1.066	0
PTHLH	TNFSF11	1.066	1
KMT2A	SETD5	1.066	0
SERBP1	EEF2	1.066	0
ENO2	ALDOA	1.066	0
MAPK14	RAPGEF3	1.066	1
SGK3	MTOR	1.066	1
TRPM4	SCN1B	1.066	0
SMC2	SRP54	1.066	0
PDGFRA	JAK2	1.066	1
NR1H4	PPARGC1A	1.066	1
LARP1	PABPC1	1.066	0
NACA2	CALR	1.066	0
CDCA2	BUB1	1.066	0
MTOR	MAPK8	1.066	0
SGPL1	IMMT	1.066	0
SUCLG1	ACLY	1.066	0
PRKAR2B	PRKX	1.066	0
SFRP4	WNT10A	1.066	-1
PRKCD	MAP2K2	1.066	1
MDH1	IDH2	1.066	0
MTOR	ENSG00000270024	1.066	1
TTK	ESCO2	1.066	0
PABPC1	LARP1	1.066	0
SLC22A8	SLC22A7	1.066	0
AHSG	APOC3	1.066	0
PKN3	ARHGAP26	1.066	0
CYP27A1	SOAT1	1.066	0
CRBN	IKZF1	1.066	0
DAPK3	BECN1	1.066	1
ALDH5A1	IDH3G	1.066	0
RAD54L	TOP2A	1.066	0
NR1I2	CYP7A1	1.066	-1
NAT10	WDR4	1.066	0
GSTO1	GSR	1.066	0
FOXR2	MYC	1.066	0
TOP2A	RAD54L	1.066	0
PLCB2	PRKCD	1.066	1
PTEN	AKT3	1.066	0
FCGR3B	CD247	1.066	0
PI4KB	INPP5F	1.066	0
HMGCR	PRKAG2	1.066	-1
SLC25A31	TSPO	1.066	0
GNL3	SKIV2L2	1.066	0
GSTP1	MAPK8	1.066	0
MYC	FOXO3	1.066	0
TP53	CFLAR	1.066	1
ANKRA2	HDAC9	1.066	0
ALDH2	ALDH3A2	1.066	0
UGT1A9	CYP2A6	1.066	0
TEK	PECAM1	1.066	0
COMT	UGT1A8	1.066	0
SRC	CFL1	1.066	0
SRC	TRAF6	1.066	0
NCAPG	NEK2	1.066	0
WNK1	SLC12A3	1.066	0
TLR5	CXCL8	1.066	1
CAT	TXN2	1.066	0
ALDH4A1	ALDH3A2	1.066	0
DRD1	TH	1.066	0
WASF2	ABI3	1.066	-1
GNAI1	ADRB2	1.066	1
SDHA	GPT	1.066	0
ITGA5	COL1A1	1.066	1
HSPA5	SLC33A1	1.066	0
CAT	FOXO3	1.066	0
ENO3	G6PD	1.066	0
BCL2	VDAC1	1.066	0
VEGFA	ENG	1.066	0
KCNN3	CALM1	1.066	0
FCGR2A	LILRB1	1.066	0
PLA2G4A	ALOX15	1.066	0
CYP2C9	UGT1A3	1.066	0
ACE2	AGTR2	1.066	0
EXOSC10	GTPBP4	1.066	0
RIPK1	TNFRSF10D	1.066	1
APOL1	APOC1	1.066	0
MAPK14	ZAP70	1.066	1
SFRP4	WNT6	1.066	-1
TNFRSF10D	RIPK1	1.066	1
MIS18BP1	SMC2	1.066	0
ALDH3A2	ALDH4A1	1.066	0
GSR	GSTM3	1.066	0
AGTR2	ACE2	1.066	0
SMC2	MIS18BP1	1.066	0
ATP1A2	SCN1A	1.066	0
ALDH3A2	ALDH1B1	1.066	0
ZAP70	MAPK14	1.066	1
DAPK3	PPP1R12A	1.066	0
BHLHE41	CSNK1D	1.066	0
SPOCK3	SPARC	1.066	0
ALDH3A2	ALDH2	1.066	0
NAT10	GLTSCR2	1.066	0
PTK2	ARHGEF2	1.066	1
EGF	FGF5	1.066	0
PON1	APOL1	1.066	0
MDH2	ATP5G3	1.066	0
APOC3	APOL1	1.066	0
CSNK1D	BHLHE41	1.066	0
MELK	CHEK1	1.066	0
SCN1A	ATP1A2	1.066	0
TP53	BCL2L2	1.066	1
AR	TNK2	1.066	0
IDE	NPPA	1.066	0
ATAD5	CHEK2	1.066	0
HAO1	FGA	1.066	0
CASP3	STAT3	1.066	0
CHEK1	TOP1	1.066	0
ADRB2	GNAI1	1.066	1
MAPK10	FOXO3	1.066	1
NPPA	IDE	1.066	0
KCNQ1	PRKACA	1.066	1
LILRB1	FCGR2A	1.066	0
WNT6	SFRP4	1.066	-1
PACS1	CSNK2A1	1.066	0
UGT1A3	CYP2C9	1.066	0
NUF2	NEK2	1.066	0
CDC42	ABLIM2	1.066	1
SPARC	SPOCK3	1.066	0
XPNPEP2	MME	1.066	0
ULK2	PIK3C3	1.066	0
PLD1	RALB	1.066	1
ALDH1B1	ALDH3A2	1.066	0
APOL1	APOC3	1.066	0
PRKACA	FXYD1	1.066	1
TXN2	CAT	1.066	0
TTR	AHSG	1.066	0
NRAS	SYK	1.066	1
FXYD1	PRKACA	1.066	1
CSF1R	KITLG	1.066	1
PRKACA	KCNQ1	1.066	1
FGA	HAO1	1.066	0
MME	XPNPEP2	1.066	0
OGDH	ADSL	1.066	0
FGF5	EGF	1.066	0
ASAP1	SRC	1.066	0
ABLIM2	CDC42	1.066	1
ARHGEF2	PTK2	1.066	1
CHEK1	MELK	1.066	0
VDAC1	BCL2	1.066	0
MAPK8	GSTP1	1.066	0
APOL1	PON1	1.066	0
CSNK2A1	PACS1	1.066	0
BCL2L2	TP53	1.066	-1
FOXO3	MYC	1.066	1
APOC3	ALB	1.066	0
SRC	ASAP1	1.066	0
GSN	VCL	1.066	0
ATP5G3	MDH2	1.066	0
CYP2A6	UGT1A9	1.066	0
JAK3	EGFR	1.066	1
VTN	ITGA5	1.066	1
TSPO	SLC25A31	1.066	0
G6PD	ENO3	1.066	0
NEK2	NUF2	1.066	0
ENG	VEGFA	1.066	0
CCNC	CDK1	1.066	0
GTPBP4	EXOSC10	1.066	0
BOK	MCL1	1.066	1
AP1G1	PRKAB1	1.066	0
AHSG	TTR	1.066	0
ALOX15	PLA2G4A	1.066	0
TH	DRD1	1.066	0
KITLG	CSF1R	1.066	1
TNK2	AR	1.066	0
RALB	PLD1	1.066	1
TOP1	CHEK1	1.066	0
CDK1	CCNC	1.066	0
TOP2A	KIF18B	1.066	0
NLRX1	TUFM	1.066	0
SYK	NRAS	1.066	1
NEK2	NCAPG	1.066	0
TUFM	NLRX1	1.066	0
GSTM3	GSR	1.066	0
ALB	APOC3	1.066	0
SKIV2L2	GNL3	1.066	0
HDAC9	ANKRA2	1.066	0
GPT	SDHA	1.066	0
ADSL	OGDH	1.066	0
KIF18B	TOP2A	1.066	0
APOC1	APOL1	1.066	0
MCL1	BOK	1.066	0
LRRK2	EIF4EBP1	1.066	0
SLC33A1	HSPA5	1.066	0
TRAF6	SRC	1.066	0
PECAM1	TEK	1.066	0
MYC	MCL1	1.066	-1
VCL	GSN	1.066	0
NGF	AKT1	1.066	0
RAC2	MAP2K3	1.066	1
IL4	CCL17	1.066	1
FOXO3	MAPK10	1.066	1
CHEK2	ATAD5	1.066	0
GLTSCR2	NAT10	1.066	0
PRKAB1	AP1G1	1.066	0
CXCL8	TLR5	1.066	1
CALM1	KCNN3	1.066	0
STAT3	CASP3	1.066	1
UGT1A8	COMT	1.066	0
ITGA5	VTN	1.066	1
HSP90AB1	AKT2	1.066	1
FOXO3	CAT	1.066	0
AKT2	HSP90AB1	1.066	1
COL1A1	ITGA5	1.066	1
ABI3	WASF2	1.066	-1
MAP2K3	RAC2	1.066	1
EGFR	JAK3	1.066	1
CCNB1	CDH1	1.065	1
CDKN1A	HDAC1	1.065	0
ITGB8	PTK2	1.065	1
BUB1	RAD54L	1.065	0
CDK11A	CTR9	1.065	0
NPR1	PRKG1	1.065	0
IKBKB	FOXO1	1.065	-1
TUFM	HSPD1	1.065	0
AGXT2	BCAT1	1.065	0
CD86	TNF	1.065	0
CKAP2	AURKB	1.065	0
CSNK1G2	CSNK1G1	1.065	0
ROCK2	MAPK3	1.065	-1
BCAT1	AGXT2	1.065	0
MAPK9	ITCH	1.065	1
PGGT1B	RHOB	1.065	0
MORF4L1	WDR5	1.065	0
SMC2	CENPF	1.065	0
WDR12	TRMT1	1.065	0
GNAO1	GABBR2	1.065	1
EPHA1	RASA1	1.065	1
EPHB4	RASA1	1.065	1
MAPK14	PTPRR	1.065	-1
UNC13B	CADPS	1.065	0
PAK4	LIMK1	1.065	1
FABP3	FKBP1A	1.065	0
P2RX3	ENSG00000196689	1.065	0
ABHD5	PLIN5	1.065	0
ADRBK1	SAG	1.065	0
CHEK1	CENPA	1.065	0
TYMS	MELK	1.065	0
TP53	MAPK12	1.065	1
TOP2A	SMC3	1.065	0
AMBP	ORM1	1.065	0
CKS2	CDK4	1.065	0
SST	CALB2	1.065	0
CASP1	TLR1	1.065	0
KCNN4	KCNQ1	1.065	0
MELK	TYMS	1.065	0
RELA	TP53	1.065	0
SLC10A1	SLCO1B3	1.065	0
RAC2	NCK2	1.065	1
MAPK8	FAS	1.065	0
TEN1-CDK3	CCND1	1.065	1
MAPK3	DAPK2	1.065	0
SMC3	TOP2A	1.065	0
LIMK1	PAK4	1.065	1
GNAI3	ADRB1	1.065	1
KCNQ1	KCNN4	1.065	0
FAS	MAPK8	1.065	0
SHC2	IGF1R	1.065	1
IL6	FGF2	1.065	1
CDCA7	YWHAQ	1.065	0
RHOB	PGGT1B	1.065	0
UGT1A6	CYP2A6	1.065	0
SAG	ADRBK1	1.065	0
FOXO1	IKBKB	1.065	-1
ADRBK1	PEBP1	1.065	0
CENPA	CHEK1	1.065	0
CDK3	CCND1	1.065	1
GTPBP4	TWISTNB	1.065	0
MAPK14	PTK2	1.065	1
GABBR2	GNAO1	1.065	1
EIF4E	AGO1	1.065	0
FGF2	IL6	1.065	1
P2RX3	VR1	1.065	0
CYP19A1	PGR	1.065	0
FKBP8	MTOR	1.065	0
IGHV4-38-2	ZAP70	1.065	-1
GSTO1	GSTM2	1.065	0
CSNK1G1	CSNK1G2	1.065	0
ITCH	MAPK9	1.065	1
RAD54L	BUB1	1.065	0
DAPK2	MAPK3	1.065	0
MAPK9	MAP3K5	1.065	1
PTK2	MAPK14	1.065	1
ORM1	AMBP	1.065	0
TWISTNB	RIOK2	1.065	0
BRIX1	NAT10	1.065	0
ADRB1	GNAI3	1.065	1
IGF1R	SHC2	1.065	-1
TWISTNB	GTPBP4	1.065	0
GINS2	CHEK1	1.065	0
NAT10	GMPS	1.065	0
IL17A	MMP9	1.065	1
PDE6C	GUCY2D	1.065	0
PGR	CYP19A1	1.065	0
KIF14	TOP2A	1.065	0
CHEK1	CDKN1A	1.065	0
CENPF	SMC2	1.065	0
TK1	TOP2A	1.065	0
TOP2A	KIF14	1.065	0
NPR2	PDE5A	1.065	0
MAPK12	TP53	1.065	1
DAPK3	MAPK1	1.065	0
CDK3	CDK2	1.065	0
FOXO1	SETD7	1.065	-1
TOP2A	TK1	1.065	0
CYP51A1	PGRMC1	1.065	0
ASL	MDH1	1.065	0
SETD7	FOXO1	1.065	-1
TNF	CD86	1.065	0
PTK2	ITGB8	1.065	1
MTOR	FKBP8	1.065	0
GTPBP4	NOB1	1.065	0
NCK2	RAC2	1.065	1
TRPM7	ANXA1	1.065	0
RASA1	EPHA1	1.065	1
PEBP1	ADRBK1	1.065	0
MDH1	ASL	1.065	0
HMGCR	ACAT1	1.065	0
CALB2	SST	1.065	0
RIOK2	TWISTNB	1.065	0
CTR9	CDK11A	1.065	0
SLCO1B3	SLC10A1	1.065	0
GCA	GAA	1.065	0
VR1	P2RX3	1.065	0
MAPK1	DAPK3	1.065	0
MYOC	CYP1B1	1.065	0
HDAC1	CDKN1A	1.065	0
OIP5	NEK2	1.065	0
PGRMC1	CYP51A1	1.065	0
AGO1	EIF4E	1.065	0
WDR5	MORF4L1	1.065	0
NEK2	OIP5	1.065	0
RAN	DLGAP5	1.065	0
NAT10	BRIX1	1.065	0
NR1I3	MED1	1.065	0
PLIN5	ABHD5	1.065	0
CCND1	TEN1-CDK3	1.065	1
ENSG00000196689	P2RX3	1.065	0
TRMT1	WDR12	1.065	0
MED1	NR1I3	1.065	0
CYP1B1	MYOC	1.065	0
DLGAP5	RAN	1.065	0
MAPK3	ROCK2	1.065	-1
GMPS	NAT10	1.065	0
SMC5	MCM4	1.065	0
YWHAQ	CDCA7	1.065	0
CCND1	CDK3	1.065	1
RHEB	TPT1	1.065	0
KCNJ12	KCNQ3	1.065	0
GCLC	TXNRD1	1.065	0
HSPD1	TUFM	1.065	0
TPT1	RHEB	1.065	0
CYP2A6	UGT1A6	1.065	0
GSTM2	GSTO1	1.065	0
ACAT1	HMGCR	1.065	0
GAA	GCA	1.065	0
NOB1	GTPBP4	1.065	0
CDK2	CDK3	1.065	0
CDK4	CKS2	1.065	0
CHEK1	GINS2	1.065	0
TP53	RELA	1.065	0
AURKB	CKAP2	1.065	0
RPS6KA6	TSC2	1.065	-1
ZAP70	IGHV4-38-2	1.065	0
PTPRR	MAPK14	1.065	-1
TXNRD1	GCLC	1.065	0
CADPS	UNC13B	1.065	0
FKBP1A	FABP3	1.065	0
PDE5A	NPR2	1.065	0
RASA1	EPHB4	1.065	1
MAP3K5	MAPK9	1.065	1
TLR1	CASP1	1.065	0
GUCY2D	PDE6C	1.065	0
KCNQ3	KCNJ12	1.065	0
PRKG1	NPR1	1.065	0
TSC2	RPS6KA6	1.065	-1
MCM4	SMC5	1.065	0
MAP3K2	MAP3K3	1.065	0
WDR5	KAT5	1.065	0
TTK	MCM10	1.065	0
TOP1	TOP3A	1.065	0
SIRPA	SYK	1.065	0
CDK6	CCNT2	1.065	0
CYP7A1	LIPA	1.065	0
RAC3	NCK2	1.065	1
PRKG1	PPP1CC	1.065	1
TNFRSF1B	IL6	1.065	-1
PRKX	PRKAR1B	1.065	0
FANCI	TOP2A	1.065	0
SLC12A1	WNK4	1.065	0
GTPBP4	EIF4B	1.065	0
DHCR24	CYP11A1	1.065	0
PPP2CB	TGFBR2	1.065	1
TGFB1	TSPYL2	1.065	1
ITGA2B	FERMT3	1.065	1
CYP1A1	GSTA1	1.065	0
FXN	SCLY	1.065	0
PSME1	IFNG	1.065	1
APOA2	ENSG00000224916	1.065	0
GABBR2	GABRE	1.065	0
RPL8	PSMC4	1.065	0
PLD2	SPHK1	1.065	1
PLA2G2A	ALOX12	1.065	0
MAD2L1	EPHB2	1.065	0
MDH1	NDUFB5	1.065	0
TOP2A	KIF4B	1.065	0
NXPH3	NRXN1	1.065	0
HSP90AB1	RPL3	1.065	0
EPHB2	MAD2L1	1.065	0
LY86	C1QB	1.065	0
INS	INS-IGF2	1.065	0
APOH	LPL	1.065	1
TOP2B	SMC2	1.065	0
MYL10	MYLK3	1.065	1
DAAM1	CDC42	1.065	1
IRS2	MAPK9	1.065	-1
SHC2	ABL1	1.065	1
PFKFB4	PFKP	1.065	0
NUAK1	ATM	1.065	0
NOC4L	GTPBP4	1.065	0
KAT5	WDR5	1.065	0
PGD	PGM1	1.065	0
PRKAR1B	PRKX	1.065	0
PRKAB1	AP1B1	1.065	0
PDE4D	PDE4B	1.065	0
INS-IGF2	INS	1.065	0
MTOR	IRS4	1.065	-1
GC	FGA	1.065	0
ABL1	SHC2	1.065	1
ALOX12	PLA2G2A	1.065	0
ACAT1	SUCLG2	1.065	0
MAPK8	RAP1A	1.065	1
EIF4B	GTPBP4	1.065	0
WDR12	TRMT11	1.065	0
NDUFB5	MDH1	1.065	0
LPL	APOH	1.065	1
AKT2	MTCP1	1.065	1
KIAA0020	EIF5B	1.065	0
SCLY	FXN	1.065	0
ENSG00000257046	SLC10A1	1.065	0
PPP1CC	PRKG1	1.065	1
ALDOA	PDHA2	1.065	0
HPR	HBA1	1.065	0
CTTN	MYLK	1.065	0
TOP2A	FANCI	1.065	0
MTCP1	AKT2	1.065	1
GP1BA	ITGA2B	1.065	0
TGFBR2	PPP2CB	1.065	1
GUCY1A2	PDE1A	1.065	0
GSTA1	CYP1A1	1.065	0
CCNT2	CDK6	1.065	0
CDC42	DAAM1	1.065	1
ACAT1	MVK	1.065	0
NEK2	ECT2	1.065	0
TRMT11	WDR12	1.065	0
NT5E	NT5C3A	1.065	0
TARS2	CARS	1.065	0
SRC	JAK1	1.065	1
TOP3A	TOP1	1.065	0
EEF1A1	EIF2S3	1.065	0
KIF4B	TOP2A	1.065	0
PGM1	PGD	1.065	0
SETD7	SIRT1	1.065	0
EGFR	PDGFB	1.065	1
BIN1	APOE	1.065	0
MAP3K3	MAP3K2	1.065	0
DTL	AURKB	1.065	0
NT5C3A	NT5E	1.065	0
MAPK9	IRS2	1.065	-1
GSTM3	EPHX1	1.065	0
SUCLG2	ACAT1	1.065	0
DAPK1	TP53	1.065	0
LRP2	SLC9A3	1.065	0
RAP1A	MAPK8	1.065	1
AGXT2	GPT	1.065	0
FLT3LG	CSF1R	1.065	1
FGA	GC	1.065	0
GABRE	GABBR2	1.065	0
ENSG00000224916	APOA2	1.065	0
MYLK	CTTN	1.065	0
CARS	TARS2	1.065	0
PDE4B	PDE4D	1.065	0
APOE	BIN1	1.065	0
MCM10	TTK	1.065	0
LIPA	CYP7A1	1.065	0
PDGFB	EGFR	1.065	1
ATM	PNKP	1.065	0
EPHX1	GSTM3	1.065	0
ITGA2B	GP1BA	1.065	0
IRS4	MTOR	1.065	-1
EIF5B	EEF2	1.065	0
CSF1R	FLT3LG	1.065	1
FERMT3	ITGA2B	1.065	1
GRK6	RHO	1.065	0
RIPK3	PGAM5	1.065	1
C1QB	LY86	1.065	0
SIRT1	SETD7	1.065	0
GRIN2D	NOS1	1.065	0
IFNG	CTLA4	1.065	1
IFNG	PSME1	1.065	1
RPL3	HSP90AB1	1.065	0
HNF1B	HNF4A	1.065	1
SMC2	TOP2B	1.065	0
EIF2S3	EEF1A1	1.065	0
AP1B1	PRKAB1	1.065	0
FN1	IL23A	1.065	0
EEF2	EIF5B	1.065	0
MYLK3	MYL10	1.065	1
MVK	ACAT1	1.065	0
PFKFB3	PFKP	1.065	0
CYP3A4	UGT1A10	1.065	0
PFKP	PFKFB3	1.065	0
ECT2	NEK2	1.065	0
EIF5B	KIAA0020	1.065	0
PDHA2	ALDOA	1.065	0
PFKP	PFKFB4	1.065	0
SLC9A3	LRP2	1.065	0
PSMC4	RPL8	1.065	0
SPHK1	PLD2	1.065	1
NCK2	RAC3	1.065	1
CYP11A1	DHCR24	1.065	0
GTPBP4	NOC4L	1.065	0
NRXN1	NXPH3	1.065	0
TP53	FBXW7	1.065	0
HBA1	HPR	1.065	0
SYK	SIRPA	1.065	0
PDE1A	GUCY1A2	1.065	0
SLC10A1	ENSG00000257046	1.065	0
WNK4	SLC12A1	1.065	0
UGT1A10	CYP3A4	1.065	0
JAK1	SRC	1.065	1
IL23A	FN1	1.065	0
AURKB	DTL	1.065	0
NOS1	GRIN2D	1.065	0
GPT	AGXT2	1.065	0
CHEK1	NDC80	1.064	0
PRKACB	GRIN2A	1.064	1
GPT2	SDHA	1.064	0
HP	CRP	1.064	0
FBXO5	TTK	1.064	0
PCYT1A	MAPK1	1.064	-1
TXN2	TXNRD1	1.064	0
CALML6	NOS1	1.064	1
WDR12	DRG1	1.064	0
DERL1	SOD1	1.064	-1
DDX3X	ASCC3	1.064	0
MCM4	MAPRE2	1.064	0
MCM7	AURKB	1.064	0
SHC4	INSR	1.064	1
KIR3DL3	HLA-A	1.064	1
CSF1	KIT	1.064	1
MELK	KIF14	1.064	0
ADH5	ALDH4A1	1.064	0
NOS3	CALML3	1.064	1
ITGB6	ITGAL	1.064	0
ASCC3	DDX3X	1.064	0
NOS3	CALML4	1.064	1
PRKCE	RRAS2	1.064	1
ALAS1	FECH	1.064	0
MAPK10	DUSP10	1.064	-1
GNAI3	PIK3CG	1.064	1
RAD51AP1	MELK	1.064	0
SHC3	INSR	1.064	1
CD80	PDCD1LG2	1.064	-1
KDM1A	HIST2H2AA3	1.064	0
GJA1	PRKCG	1.064	0
MAP3K5	MAPK11	1.064	1
KDM1A	HIST2H2AA	1.064	0
PTK2	ITGB2	1.064	1
TRUB1	NAT10	1.064	0
CYP2C8	UGT1A4	1.064	0
PIK3CG	GNAI3	1.064	1
CES2	UGT1A6	1.064	0
CALML3	NOS1	1.064	1
ABL1	PPM1B	1.064	0
RRAS2	PRKCE	1.064	1
CALML3	NOS3	1.064	1
JAK1	IL13RA2	1.064	0
GPT	CAT	1.064	0
XRN1	EIF4E	1.064	0
HIST2H2AA	KDM1A	1.064	0
APP	PSENEN	1.064	0
KIF14	MELK	1.064	0
LCMT2	GDA	1.064	0
HLA-A	KIR3DL3	1.064	1
SDHA	GPT2	1.064	0
GDA	LCMT2	1.064	0
PTPN6	CTLA4	1.064	0
PPM1B	ABL1	1.064	0
PRKAA2	PRKAR2A	1.064	0
JAK2	SHC2	1.064	1
MELK	RAD51AP1	1.064	0
AURKB	MCM7	1.064	0
CTLA4	PTPN6	1.064	0
IL13RA2	JAK1	1.064	0
TTK	FBXO5	1.064	0
TTK	TRIP13	1.064	0
MAPK3	PTEN	1.064	0
NOS1	CALML3	1.064	1
MC2R	MRAP2	1.064	0
RIPK2	CASP1	1.064	0
MAPK11	DLG1	1.064	0
ALDH4A1	ADH5	1.064	0
ABAT	GATM	1.064	0
TPT1	RPSA	1.064	0
PTEN	MAPK3	1.064	0
FLNA	CXCR4	1.064	0
CXCR4	FLNA	1.064	0
SHC2	JAK2	1.064	1
PIK3CA	CASP9	1.064	-1
BUB1	GINS2	1.064	0
NOS1	CALML4	1.064	1
CAV3	HSP90AA1	1.064	0
GTPBP4	IPO4	1.064	0
DLG1	MAPK11	1.064	0
HDAC1	ING1	1.064	0
PRKCG	GJA1	1.064	0
DDX6	TIMM8B	1.064	0
SOD1	DERL1	1.064	-1
TFEB	MTOR	1.064	0
ITGB2	PTK2	1.064	1
IPO4	GTPBP4	1.064	0
AURKA	GINS2	1.064	0
GSK3B	SNAI1	1.064	0
RPSA	TPT1	1.064	0
CDK5	H1F0	1.064	0
AATF	WDR12	1.064	0
ZKSCAN4	TP53	1.064	-1
SLC6A4	TPH2	1.064	0
ESR2	CYP19A1	1.064	0
CALML6	NOS3	1.064	1
NOS1	CALML6	1.064	1
STAT1	CXCL9	1.064	0
HIST2H2AA3	KDM1A	1.064	0
NOS1	CALML5	1.064	1
MRAP2	MC2R	1.064	0
IL7R	JAK2	1.064	1
DUSP10	MAPK10	1.064	-1
PRKAR2A	PRKAA2	1.064	0
CYP19A1	ESR2	1.064	0
CALML4	NOS1	1.064	1
UNC5B	SRC	1.064	1
MAPK3	INS	1.064	1
DLG3	GRIA3	1.064	0
CALML4	NOS3	1.064	1
INSR	SHC4	1.064	-1
INSR	SHC3	1.064	1
EIF4E	XRN1	1.064	0
TPH2	SLC6A4	1.064	0
KCNQ4	KCNJ12	1.064	0
TEK	CDH5	1.064	0
GRIA3	DLG3	1.064	0
GATM	ABAT	1.064	0
GRIN2A	PRKACB	1.064	1
HMGCL	ACLY	1.064	0
NDC80	CHEK1	1.064	0
CALML5	NOS3	1.064	1
CASP1	RIPK2	1.064	0
MAPRE2	MCM4	1.064	0
CAT	GPT	1.064	0
KDR	PIK3CD	1.064	1
RPL7A	SLC25A5	1.064	0
TRIP13	TTK	1.064	0
UGT1A4	CYP2C8	1.064	0
ACLY	HMGCL	1.064	0
PDCD1LG2	CD80	1.064	1
PSENEN	APP	1.064	0
ESR1	STAT3	1.064	0
AURKC	NDC80	1.064	1
CDH5	TEK	1.064	0
HMOX1	NOS3	1.064	1
LILRA5	FCGR2A	1.064	0
FECH	ALAS1	1.064	0
TIMM8B	DDX6	1.064	0
CALML5	NOS1	1.064	1
NDC80	AURKC	1.064	1
MTOR	TFEB	1.064	0
MAPK8	BECN1	1.064	1
ING1	HDAC1	1.064	0
KIT	CSF1	1.064	1
PINK1	HSP90AA1	1.064	0
MAPK11	MAP3K5	1.064	1
STAT3	ESR1	1.064	0
EGF	GFAP	1.064	0
WDR12	AATF	1.064	0
UGT1A6	CES2	1.064	0
DHFR	DHODH	1.064	0
SLC25A5	RPL7A	1.064	0
DRG1	WDR12	1.064	0
NOS3	CALML6	1.064	1
NAT10	TRUB1	1.064	0
CASP9	PIK3CA	1.064	-1
KCNJ12	KCNQ4	1.064	0
HSP90AA1	CAV3	1.064	0
JAK2	IL7R	1.064	1
MYL4	MYLK3	1.064	1
HSP90AA1	PINK1	1.064	0
CRP	HP	1.064	0
NOS3	CALML5	1.064	1
PSMD12	BRCC3	1.064	0
GINS2	AURKA	1.064	0
TXNRD1	TXN2	1.064	0
ITGAL	ITGB6	1.064	0
MAPK1	PCYT1A	1.064	-1
FCGR2A	LILRA5	1.064	0
GINS2	BUB1	1.064	0
BRCC3	PSMD12	1.064	0
DHODH	DHFR	1.064	0
MYLK3	MYL4	1.064	1
PIK3CD	KDR	1.064	1
SRC	UNC5B	1.064	1
GFAP	EGF	1.064	0
CDK9	CDKN1A	1.064	0
CTLA4	LCN2	1.064	0
CCNE1	CDK5	1.064	0
PPARA	PCSK9	1.064	-1
BRD4	ZC3H18	1.064	0
KIAA0101	NEK2	1.064	0
POR	HMOX1	1.064	0
FGFR3	SHC4	1.064	1
ACAT1	ACO2	1.064	0
ITGB3	GNA13	1.064	1
ALDOA	CKMT2	1.064	0
CDKN2A	MAPK12	1.064	1
CD34	KDR	1.064	0
KCNH2	KCNJ2	1.064	0
AKT1	NFE2L2	1.064	0
PLK4	TOP2A	1.064	0
HSP90B1	CALM1	1.064	0
SH3GLB1	BIN1	1.064	0
GLO1	PGM3	1.064	0
EGF	TGFA	1.064	0
KDR	JAK2	1.064	1
CYP2A6	UGT1A1	1.064	0
CDKN1A	CDK9	1.064	0
MAPK12	CDKN2A	1.064	1
NEK2	RACGAP1	1.064	0
CAMK2A	NOS3	1.064	1
SUCLA2	ACACA	1.064	0
SFXN3	ACAT1	1.064	0
PGD	ACAA2	1.064	0
HSP90AA1	SSR4	1.064	0
SSR4	HSP90AA1	1.064	0
NCBP2	RAN	1.064	0
UGT1A8	CYP2A6	1.064	0
LRP2	AKT1	1.064	0
KCNJ2	KCNH2	1.064	0
DNAJA4	HSPA5	1.064	0
EML4	JAK3	1.064	1
PLK4	FBXW5	1.064	0
YY1	MYC	1.064	0
LYAR	WDR12	1.064	0
POLE	SMC2	1.064	0
CACNG3	CACNA1B	1.064	0
PRKCI	RAP1B	1.064	1
ABCE1	FARSB	1.064	0
FGFR1	KL	1.064	0
KDR	CD34	1.064	0
PLA2G7	APOE	1.064	0
ACACB	SUCLA2	1.064	0
ALDH1A1	AOX1	1.064	0
GUCY2F	PDE5A	1.064	0
VEGFA	MYC	1.064	1
AOX1	ALDH1A1	1.064	0
PRKCA	ARNTL	1.064	0
BRCC3	BRCA2	1.064	0
SUCLA2	ACACB	1.064	0
P4HB	HSPD1	1.064	0
CCND1	CASP3	1.064	0
NPY	ADRB2	1.064	1
GHSR	MBOAT4	1.064	0
HSP90AB1	RPL32	1.064	0
OGT	FARSB	1.064	0
ACSL4	MGLL	1.064	0
EIF4A2	EEF1A1	1.064	0
PDE5A	GUCY2F	1.064	0
ASF1B	BUB1	1.064	0
VR1	ANK1	1.064	0
HADH	ACSS1	1.064	0
SMC2	POLE	1.064	0
SELK	SEPP1	1.064	0
PGM3	GLO1	1.064	0
TSPO	ATP5A1	1.064	0
FARSB	OGT	1.064	0
EML4	JAK2	1.064	1
NLRC4	PRKCD	1.064	1
CDK5	CCNE1	1.064	0
ACACA	SUCLA2	1.064	0
ACSS1	HADH	1.064	0
LCN2	CTLA4	1.064	0
TOP2A	PLK4	1.064	0
BST2	APOBEC3G	1.064	0
ACO2	ACAT1	1.064	0
FARSB	ABCE1	1.064	0
HMOX1	POR	1.064	0
WDR12	LYAR	1.064	0
EEF1A1	EIF4A2	1.064	0
ACAA2	PGD	1.064	0
MBOAT4	GHSR	1.064	0
IFNL2	IFNAR1	1.064	1
BUB1	ASF1B	1.064	0
PTGS2	AKT1	1.064	0
JAK3	EML4	1.064	1
PRPF39	CLK1	1.064	0
RPS6	AKT1	1.064	0
AKT1	PTGS2	1.064	1
ACE	SERPINE1	1.064	1
PARP1	WRN	1.064	0
NOS3	CAMK2A	1.064	1
JAK2	EML4	1.064	1
ANK1	VR1	1.064	0
GNA13	ITGB3	1.064	1
CALM1	HSP90B1	1.064	0
TLR8	NLRP3	1.064	1
CYP2A6	UGT1A8	1.064	0
EEF2	MARS	1.064	0
AKT1	LRP2	1.064	0
MYC	YY1	1.064	0
AKT1	RPS6	1.064	0
MGLL	ACSL4	1.064	0
EEF2	EIF2S1	1.064	0
RAP1B	PRKCI	1.064	1
HSPD1	P4HB	1.064	0
SEPP1	SELK	1.064	0
APOE	PLA2G7	1.064	0
MARS	EEF2	1.064	0
HSPA5	DNAJA4	1.064	0
AKR1B1	ENO1	1.064	0
NQO1	NME1	1.064	0
KL	FGFR1	1.064	0
SRSF12	CLK2	1.064	0
IFNAR1	IFNL2	1.064	1
APOBEC3G	BST2	1.064	0
BRCA2	BRCC3	1.064	0
RPL32	HSP90AB1	1.064	0
CKS1B	NUF2	1.064	0
CLK2	SRSF12	1.064	0
ACAT1	SFXN3	1.064	0
SDHC	GPT	1.064	0
NUF2	CKS1B	1.064	0
BIN1	SH3GLB1	1.064	0
ZC3H18	BRD4	1.064	0
UGT1A1	CYP2A6	1.064	0
CACNA1B	CACNG3	1.064	0
SON	PRPF4B	1.064	0
RAN	NCBP2	1.064	0
CASP3	CCND1	1.064	0
WRN	PARP1	1.064	0
RIPK1	HSP90AB1	1.064	1
ADRB2	NPY	1.064	1
HSP90AB1	RIPK1	1.064	1
NEK2	KIAA0101	1.064	0
JAK2	KDR	1.064	1
NME1	NQO1	1.064	0
ATP5A1	TSPO	1.064	0
CLK1	PRPF39	1.064	0
TGFA	EGF	1.064	0
MYC	VEGFA	1.064	1
PRKCD	NLRC4	1.064	1
GPT	SDHC	1.064	0
ENO1	AKR1B1	1.064	0
EIF2S1	EEF2	1.064	0
RACGAP1	NEK2	1.064	0
PRPF4B	SON	1.064	0
EGF	MAPK1	1.064	0
CKMT2	ALDOA	1.064	0
TP53	FOXM1	1.064	1
SHC4	FGFR3	1.064	1
FBLN1	FN1	1.064	0
SOX9	PRKACA	1.064	1
TP53	HSP90AB1	1.064	0
SOX9	PRKACG	1.064	1
GSK3B	CCND2	1.064	-1
ATM	TERT	1.064	0
PON1	HPR	1.064	0
STAT1	TBX21	1.064	1
BGLAP	INS	1.064	1
WDR5	POU5F1	1.064	0
PPP2CB	MAP2K1	1.064	-1
PRKCA	CDH1	1.064	0
CALM2	MYO1C	1.064	0
SNX1	SNX8	1.064	0
PLK4	KIF2C	1.064	0
RIOK1	NAT10	1.064	0
SNX8	SNX1	1.064	0
INS	SLC2A2	1.064	0
INS	BGLAP	1.064	1
YWHAG	LRRK2	1.064	0
IDO1	IL6	1.064	-1
SNCA	MAPT	1.064	0
CASP9	LAMTOR5	1.064	1
CALML5	CACNA1C	1.064	0
LPL	PLTP	1.064	0
ATP2B4	CALM3	1.064	0
UGT1A6	CYP3A7	1.064	0
KIF18A	CCNA2	1.064	0
RUNX2	ALPL	1.064	0
JAK2	SHC3	1.064	1
OGG1	MSH3	1.064	0
PLCB1	PRKG1	1.064	-1
MAP2K1	PPP2CB	1.064	-1
CYC1	NDUFB2	1.064	0
APOL1	APOC2	1.064	0
MAPK3	PCYT1A	1.064	-1
NAT10	RPS13	1.064	0
DDX6	PPWD1	1.064	0
PARP1	APLF	1.064	0
SLC2A2	INS	1.064	0
THRB	NCOA3	1.064	0
TUFM	C1QBP	1.064	0
ATP5O	SOD1	1.064	0
MACROD1	PARP1	1.064	0
GSTM1	CYP2B6	1.064	0
CISD1	VDAC3	1.064	0
MYC	GATA3	1.064	0
C1QBP	TUFM	1.064	0
CCND2	GSK3B	1.064	-1
AR	MYC	1.064	1
PRKACB	SOX9	1.064	1
PDHB	ATP5D	1.064	0
ACAT2	ACLY	1.064	0
GPS2	CYP7A1	1.064	0
PKIA	PRKX	1.064	0
PLTP	LPL	1.064	0
TNF	TLR9	1.064	0
CDK12	CCNB1	1.064	0
CACNA1C	CALML5	1.064	0
CD80	TNF	1.064	0
CALML6	CACNA1C	1.064	0
WDHD1	CHEK1	1.064	0
PARP1	MACROD1	1.064	0
SLC25A5	PPID	1.064	0
DHFR	DECR1	1.064	0
ATP5D	PDHB	1.064	0
ZNRD1	WDR12	1.064	0
PRKACG	SOX9	1.064	1
CYP3A7	UGT1A6	1.064	0
VDAC3	CISD1	1.064	0
IL2	IL4R	1.064	1
MAP2K2	PAK1	1.064	1
EEF1A1	HSPA4	1.064	1
WDR12	TFB2M	1.064	0
IL1B	LTA	1.064	0
E2F4	PPARG	1.064	-1
MYC	AR	1.064	-1
POLE2	TTK	1.064	0
PPP3CB	SOD1	1.064	0
SKIV2L2	RBM28	1.064	0
PLK1	BRCA2	1.064	0
MED1	SRC	1.064	1
MYL12A	PPP1CC	1.064	-1
FN1	FBLN1	1.064	0
SRPK2	SRSF2	1.064	0
IL1B	NFKBIA	1.064	1
LAMTOR5	CASP9	1.064	1
CACNA1C	CALML6	1.064	0
MAPT	SNCA	1.064	0
PAK1	MAP2K2	1.064	1
SHC3	JAK2	1.064	1
IL6	IDO1	1.064	1
CCNA2	KIF18A	1.064	0
MAPK1	FOXO4	1.064	-1
ILKAP	MAPK1	1.064	-1
CACNA1F	PRKG1	1.064	-1
INS	CACNA1A	1.064	0
TNF	PTPRC	1.064	0
FGFR1	PIK3R3	1.064	1
TFAP4	CDKN1A	1.064	-1
HCN4	SCN2A	1.064	0
PRKG1	PLCB1	1.064	-1
PTPRC	TNF	1.064	0
KDM1A	ZMYM3	1.064	0
NDUFB2	CYC1	1.064	0
IL4R	IL5	1.064	1
FOXO4	MAPK1	1.064	-1
MAPK10	ARRB2	1.064	0
KIF2C	PLK4	1.064	0
WDR12	METTL1	1.064	0
LTA	IL1B	1.064	0
ZMYM3	KDM1A	1.064	0
PRKACA	SOX9	1.064	1
PPID	SLC25A5	1.064	0
NAT10	RIOK1	1.064	0
NCOA3	THRB	1.064	0
MAPK1	ILKAP	1.064	-1
CDH1	FN1	1.064	0
CCNB1	CDK12	1.064	0
RBM28	SKIV2L2	1.064	0
DTL	TOP2A	1.064	0
IL10	IL6R	1.064	1
CYP2B6	GSTM1	1.064	0
PIK3R3	FGFR1	1.064	1
CDH1	PRKCA	1.064	0
HSP90AB1	TP53	1.064	0
BRCA2	PLK1	1.064	0
FCGR2A	LILRA4	1.064	0
WDR12	ZNRD1	1.064	0
PPP1CC	MYL12A	1.064	-1
CACNA1A	INS	1.064	0
JAK3	GHR	1.064	1
MRAP	INS	1.064	1
NTRK3	SH2B3	1.064	1
APLF	PARP1	1.064	0
SOX9	PRKACB	1.064	1
FLNB	CAMK2D	1.064	0
SCN2A	HCN4	1.064	0
TFB2M	WDR12	1.064	0
BLNK	CMTM3	1.064	0
METTL1	WDR12	1.064	0
EGFR	SH3BGRL3	1.064	0
GHR	JAK3	1.064	-1
SH2B3	NTRK3	1.064	1
TOP2A	DTL	1.064	0
CARD14	PRKCQ	1.064	1
PCYT1A	MAPK3	1.064	-1
SRSF2	SRPK2	1.064	0
ALPL	RUNX2	1.064	0
ARRB2	MAPK10	1.064	0
SOD1	PPP3CB	1.064	0
GC	APOA4	1.064	0
CMTM3	BLNK	1.064	0
GATA3	MYC	1.064	0
SOD1	ATP5O	1.064	0
TERT	ATM	1.064	0
NT5E	NT5C3B	1.064	0
MYO1C	CALM2	1.064	0
CALM3	ATP2B4	1.064	0
HPR	PON1	1.064	0
ACLY	ACAT2	1.064	0
TNF	CD80	1.064	0
TP53	KDR	1.064	0
LRRK2	YWHAG	1.064	0
IL5	IL4R	1.064	1
CDKN1A	TFAP4	1.064	-1
PPWD1	DDX6	1.064	0
PRKX	PKIA	1.064	0
SRC	MED1	1.064	1
TTK	POLE2	1.064	0
PRKCQ	CARD14	1.064	1
NT5C3B	NT5E	1.064	0
TLR9	TNF	1.064	0
FN1	CDH1	1.064	0
APOA4	GC	1.064	0
IL6R	IL10	1.064	1
PRKG1	CACNA1F	1.064	-1
APOC2	APOL1	1.064	0
IL4R	IL2	1.064	1
POU5F1	WDR5	1.064	0
CAMK2D	FLNB	1.064	0
LILRA4	FCGR2A	1.064	0
SH3BGRL3	EGFR	1.064	0
DECR1	DHFR	1.064	0
RPS13	NAT10	1.064	0
MSH3	OGG1	1.064	0
INS	SIRT1	1.063	1
EEF1A1	PSMA5	1.063	0
GSTM4	CYP1A1	1.063	0
RPL15	SLC25A5	1.063	0
SNAP25	DOC2A	1.063	0
EIF3M	GTPBP4	1.063	0
FLT1	EGF	1.063	1
IRF1	STAT3	1.063	0
GNRH1	CYP19A1	1.063	0
ITPA	OLA1	1.063	0
TSPO	ATP5O	1.063	0
SLC25A5	RPL15	1.063	0
SCN8A	SCN4A	1.063	0
PIK3CB	CASP9	1.063	-1
SCN4A	NAV1	1.063	0
HMGCR	PRKAA2	1.063	-1
PSMA5	EEF1A1	1.063	0
KIF14	AURKA	1.063	0
CYP3A4	UGT1A7	1.063	0
HK2	VDAC1	1.063	0
CYP3A4	ABCB1	1.063	0
PRKAA2	HMGCR	1.063	-1
SREBF1	ACLY	1.063	1
MARS	FARSB	1.063	0
SHC4	ABL1	1.063	1
FCRLA	CD19	1.063	0
ASH1L	KMT2A	1.063	0
PRKCE	PPIF	1.063	-1
MPO	IL6	1.063	0
PPIG	HSP90AA1	1.063	0
CBLB	INSR	1.063	1
NEK9	NPHP4	1.063	0
ABL1	SHC4	1.063	1
IL17A	CXCL2	1.063	0
NOS1	CACNA1D	1.063	0
RPS6KA1	YBX1	1.063	0
FOXO4	MAPK3	1.063	-1
AURKB	PPP1R7	1.063	0
RFC4	BUB1	1.063	0
PSMD8	BRCC3	1.063	0
PRKCB	CASP3	1.063	-1
GTPBP4	EIF3M	1.063	0
STAT3	SMAD3	1.063	0
PDPK1	IRS1	1.063	0
EEF2	EIF3D	1.063	0
STAT3	IRF1	1.063	0
NPHP4	NEK9	1.063	0
SCN4A	SCN8A	1.063	0
UBBP4	UBE2N	1.063	0
EGF	PROM1	1.063	1
ATP5O	TSPO	1.063	0
ULK2	SYNGAP1	1.063	0
CCND1	CDK14	1.063	1
DOC2A	SNAP25	1.063	0
IFNGR1	TYK2	1.063	1
ITGAX	FCGR2A	1.063	0
PPP1R8	CSNK2A1	1.063	0
OLA1	ITPA	1.063	0
THBD	TFPI	1.063	0
VEGFA	VCAM1	1.063	1
CASP9	PIK3CB	1.063	-1
PON1	APOC2	1.063	0
SRC	ITGB7	1.063	1
TYK2	IFNGR1	1.063	1
IRS1	PDPK1	1.063	0
ACOX1	ACADS	1.063	0
ITPR1	HSPA9	1.063	0
CRH	BDNF	1.063	1
ABI3	ABL1	1.063	0
TBC1D7	RPS6KA2	1.063	-1
EGF	FLT1	1.063	1
PIK3CA	PIK3R4	1.063	1
MDC1	TP53	1.063	0
BRCC3	PSMC2	1.063	0
ACADS	ACOX1	1.063	0
ACADS	ACOX3	1.063	0
BRCC3	PSMD8	1.063	0
CASP3	PRKCB	1.063	-1
NAV1	SCN4A	1.063	0
IL1RN	TNFRSF1B	1.063	0
PCNA	ENSG00000142539	1.063	1
RPS6KA2	TBC1D7	1.063	-1
CTTN	SYK	1.063	0
YBX1	RPS6KA1	1.063	0
PSMC2	BRCC3	1.063	0
SKIV2L2	POLR3B	1.063	0
PPP2R3A	PPP1CC	1.063	0
SYK	CTTN	1.063	0
AURKA	KIF14	1.063	0
TFPI	THBD	1.063	0
FCGR2B	IGHV4-38-2	1.063	1
ITGB7	SRC	1.063	1
PIK3R4	PIK3CA	1.063	1
HIBADH	PDXK	1.063	0
POLR3B	SKIV2L2	1.063	0
SMAD3	STAT3	1.063	0
CD19	FCRLA	1.063	0
HPR	HBB	1.063	0
MYLK3	MYL6B	1.063	1
CHEK1	PBK	1.063	0
PDXK	HIBADH	1.063	0
NFATC4	PPP3CA	1.063	1
DDX6	CNOT3	1.063	0
MYL6B	MYLK3	1.063	1
SLC25A5	RPS19	1.063	0
CACNA1D	NOS1	1.063	0
UGT1A7	CYP3A4	1.063	0
TPI1	RPE	1.063	0
CSNK2A1	RBBP4	1.063	0
ABCB1	CYP3A4	1.063	0
HP	A2M	1.063	0
COMT	UGT1A6	1.063	0
PRKAA2	PRKACB	1.063	-1
DDAH2	VEGFA	1.063	1
STAT1	RUNX2	1.063	0
DDX41	CTLA4	1.063	0
ADD2	ROCK1	1.063	0
IGHV4-38-2	FCGR2B	1.063	1
APOC2	PON1	1.063	0
ACOX3	ACADS	1.063	0
UBE2N	UBBP4	1.063	0
CSNK2A1	SUPT4H1	1.063	0
TP53	TOP2A	1.063	-1
CDK14	CCND1	1.063	-1
PPP1CC	PPP2R3A	1.063	0
IDE	NPPB	1.063	0
INS	OSTN	1.063	1
TNFRSF1B	IL1RN	1.063	0
RUNX2	STAT1	1.063	0
RRM2B	PCNA	1.063	0
CYP1A1	GSTM4	1.063	0
RPS26	TPT1	1.063	0
ABL1	ABI3	1.063	0
RBBP4	CSNK2A1	1.063	0
ZAP70	SHC3	1.063	1
VDAC1	HK2	1.063	0
RPE	TPI1	1.063	0
PPP3CA	NFATC4	1.063	1
MPST	TST	1.063	0
BUB1	RFC4	1.063	0
PBK	CHEK1	1.063	0
NPPB	IDE	1.063	0
ESR1	MAPK10	1.063	1
ROCK1	ADD2	1.063	0
FARSB	MARS	1.063	0
A2M	HP	1.063	0
PCNA	RRM2B	1.063	0
DOHH	GTPBP4	1.063	0
ACADM	ABAT	1.063	0
UGT1A6	COMT	1.063	0
FCGR2A	ITGAX	1.063	0
HSP90AB1	CDC37L1	1.063	0
CYP19A1	GNRH1	1.063	0
TP53	NCL	1.063	0
MAPK14	ZFAND2B	1.063	0
APOBEC3F	APOBEC3G	1.063	0
HSPA9	ITPR1	1.063	0
HSP90AA1	PPIG	1.063	0
CNOT3	DDX6	1.063	0
MAPK10	ESR1	1.063	1
TPT1	RPS26	1.063	0
IL6	MPO	1.063	0
IL2RA	IL13	1.063	1
EIF3D	EEF2	1.063	0
IFNG	IDO1	1.063	1
PPP1R7	AURKB	1.063	0
LIG1	OGG1	1.063	0
CDC37L1	HSP90AB1	1.063	0
CTLA4	DDX41	1.063	0
PTPN12	PTK2B	1.063	0
ABAT	ACADM	1.063	0
CSNK2A1	PPP1R8	1.063	0
NCL	TP53	1.063	-1
GNB2L1	ERN1	1.063	0
OGG1	LIG1	1.063	0
TST	MPST	1.063	0
SUPT4H1	CSNK2A1	1.063	0
ERN1	GNB2L1	1.063	0
PPIF	PRKCE	1.063	-1
HBB	HPR	1.063	0
SHC3	ZAP70	1.063	1
DDX27	RIOK2	1.063	0
KMT2A	ASH1L	1.063	0
SIRT1	INS	1.063	1
MAPK3	FOXO4	1.063	-1
RPS19	SLC25A5	1.063	0
ENSG00000142539	PCNA	1.063	1
SYNGAP1	ULK2	1.063	0
INSR	CBLB	1.063	1
IL2	CD274	1.063	1
TP53	MDC1	1.063	0
PRKACB	PRKAA2	1.063	-1
BDNF	CRH	1.063	0
RIOK2	DDX27	1.063	0
BDNF	SLC12A5	1.063	1
IL13	IL2RA	1.063	1
APOBEC3G	APOBEC3F	1.063	0
GTPBP4	DOHH	1.063	0
CYP1B1	GSTA1	1.063	0
TNF	ALB	1.063	0
CD44	LCK	1.063	1
CDK13	CCNL1	1.063	0
NAT10	WDR74	1.063	0
THRA	EP300	1.063	0
IL13	CCL3	1.063	-1
HTR1A	TPH1	1.063	0
HSPD1	CCT4	1.063	0
MAP2K4	RAC2	1.063	1
KCNA5	KCNIP2	1.063	0
UGT1A4	CYP3A5	1.063	0
CASP3	PRKCG	1.063	-1
JUN	SPI1	1.063	0
ERBB2	JAK3	1.063	1
PRKCB	PLCB2	1.063	1
TGFBI	FN1	1.063	0
BECN1	NBR1	1.063	0
GAA	GUCY2C	1.063	0
CYB5A	DECR1	1.063	0
WDR74	NAT10	1.063	0
ITK	PIK3CD	1.063	1
GUCY2C	GAA	1.063	0
MAPK1	STMN1	1.063	0
TP53	SIRT7	1.063	0
STAT1	OAS3	1.063	0
RAC1	PLXNB2	1.063	-1
LSM2	PKN2	1.063	0
MAP2K2	PPP2CB	1.063	-1
OAS3	STAT1	1.063	0
PIK3CB	FGFR1	1.063	1
IRS1	PRKCB	1.063	-1
UQCRC1	MT-CO1	1.063	0
ERBB3	CBL	1.063	1
MYC	PRDX3	1.063	1
AURKB	GINS2	1.063	0
CYC1	NDUFA11	1.063	0
NGFR	VEGFA	1.063	1
JUN	SIRT1	1.063	0
INSR	OGT	1.063	1
CDCA5	MELK	1.063	0
BMP6	ACVR1	1.063	1
RPS6KB1	PPP2R1A	1.063	0
PTGS2	PLA2G2A	1.063	0
PACSIN3	TRPV4	1.063	0
EFTUD2	DDX3X	1.063	0
DHX33	GTPBP4	1.063	0
AACT	KLK3	1.063	0
SREBF1	HMGCR	1.063	0
APOC3	HNF4A	1.063	0
CD44	MET	1.063	0
MAPK11	CDKN2A	1.063	1
PPP2CA	TGFBR2	1.063	1
CAMK2D	PPP1CB	1.063	-1
FOSL2	MAPK8	1.063	1
APOB	ABCA1	1.063	1
PARP1	TIMELESS	1.063	0
PLCB2	PRKCB	1.063	1
PPIF	TP53	1.063	0
PLXNB2	RAC1	1.063	-1
MCM10	MELK	1.063	0
DLL4	FLT4	1.063	-1
ZWINT	TTK	1.063	0
HMGCR	SREBF1	1.063	0
DDX3X	EFTUD2	1.063	0
INS	PDGFC	1.063	0
DHODH	GMPS	1.063	0
BLK	FAM167A	1.063	0
UGT2B4	CYP3A4	1.063	0
WDR12	POLR1A	1.063	0
GTPBP4	DHX33	1.063	0
TCP1	HSP90AA1	1.063	0
GMPS	DHODH	1.063	0
MGAM	HK1	1.063	0
FGFR1	PIK3CB	1.063	1
SMO	PRKACA	1.063	-1
PNPLA3	DGAT2	1.063	0
TP53	PPIF	1.063	0
AXL	SHC2	1.063	1
CYP3A5	UGT1A4	1.063	0
CDKN1A	RBX1	1.063	-1
HDAC8	SIRT1	1.063	0
MAPK1	DAPK2	1.063	0
SKP2	CDK3	1.063	-1
CCT4	HSPD1	1.063	0
RPS15	CARS	1.063	0
KCNIP2	KCNA5	1.063	0
ALB	TNF	1.063	0
LRRK2	RAB5A	1.063	0
SCN2B	TRPM4	1.063	0
TRPM4	SCN2B	1.063	0
PLD2	RALB	1.063	1
SNAI1	MMP9	1.063	1
CLPP	HSPE1	1.063	0
GSTA1	CYP1B1	1.063	0
MC4R	LEP	1.063	0
CES1	UGT1A8	1.063	0
DDX31	WDR12	1.063	0
PPP1CB	CAMK2D	1.063	-1
DAPK2	MAPK1	1.063	0
SIRT7	TP53	1.063	0
CAMK4	CALML3	1.063	1
TRPV4	PACSIN3	1.063	0
TRPM4	SCN3B	1.063	0
CDK19	POLR2A	1.063	0
VEGFA	NGFR	1.063	1
OGT	INSR	1.063	1
DDAH2	NOS3	1.063	1
LCAT	CLU	1.063	0
PDGFC	INS	1.063	0
NAT10	NSUN2	1.063	0
RAD54L	CHEK1	1.063	0
GRIA3	KIF5A	1.063	0
PLA2G2A	PLA2G16	1.063	0
HNF4A	APOC3	1.063	1
PLA2G7	APOA1	1.063	0
KIF5A	GRIA3	1.063	0
MT-CO1	SURF1	1.063	0
APOA1	PLA2G7	1.063	0
PRKACA	SMO	1.063	1
RAC2	MAP2K4	1.063	1
CCNL1	CDK13	1.063	0
CDK3	SKP2	1.063	-1
LIPC	APOA1	1.063	0
EXOC3	SNAP25	1.063	0
ABAT	FAH	1.063	0
GINS2	AURKB	1.063	0
IARS2	TARSL2	1.063	0
KLK3	AACT	1.063	0
TARSL2	IARS2	1.063	0
APOA1	LIPC	1.063	0
RALB	PLD2	1.063	1
PGM5	TPI1	1.063	0
TWISTNB	SKIV2L2	1.063	0
TLR2	IL1B	1.063	0
LILRA6	FCGR2B	1.063	0
TTK	ZWINT	1.063	0
CD163	FCGR1A	1.063	0
IL1B	TLR2	1.063	0
MMP9	SNAI1	1.063	1
SNAP25	EXOC3	1.063	0
FCGR2B	LILRA6	1.063	0
PIK3CD	ITK	1.063	1
MELK	CDCA5	1.063	0
RAB5A	LRRK2	1.063	0
PPP2CB	MAP2K2	1.063	-1
PPP2R1A	RPS6KB1	1.063	0
SKIV2L2	TWISTNB	1.063	0
STMN1	MAPK1	1.063	0
SLC5A1	SLC2A5	1.063	0
PRKACB	SMO	1.063	1
PRKACG	SMO	1.063	-1
ENO1	LDHB	1.063	0
SLC2A5	SLC5A1	1.063	0
LEP	MC4R	1.063	0
MT-CO1	UQCRC1	1.063	0
FAH	ABAT	1.063	0
CHEK1	RAD54L	1.063	0
PRKCB	IRS1	1.063	-1
PMPCB	ATP5D	1.063	0
CKS1B	ESCO2	1.063	0
EP300	THRA	1.063	0
NDUFA11	CYC1	1.063	0
CLU	LCAT	1.063	0
NBR1	BECN1	1.063	0
FAM167A	BLK	1.063	0
MELK	MCM10	1.063	0
PKN2	LSM2	1.063	0
POLR2A	CDK19	1.063	0
UGT1A8	CES1	1.063	0
CDK1	E2F8	1.063	0
HSP90AA1	TCP1	1.063	0
TPI1	PGM5	1.063	0
DGAT2	PNPLA3	1.063	0
SMO	PRKACB	1.063	1
ATP5D	PMPCB	1.063	0
LDHB	ENO1	1.063	0
ESCO2	CKS1B	1.063	0
PLA2G16	PLA2G2A	1.063	0
SMO	PRKACG	1.063	1
JAK3	ERBB2	1.063	1
SHC2	AXL	1.063	1
FCGR1A	CD163	1.063	0
CHEK1	ASPM	1.063	0
HSPE1	CLPP	1.063	0
CDK1	BRCA2	1.063	0
ACVR1	BMP6	1.063	1
CDKN2A	MAPK11	1.063	1
DECR1	CYB5A	1.063	0
TPH1	HTR1A	1.063	0
NSUN2	NAT10	1.063	0
SURF1	MT-CO1	1.063	0
SCN3B	TRPM4	1.063	0
INS	C19orf80	1.063	1
TGFBR2	PPP2CA	1.063	1
MAPK8	FOSL2	1.063	1
PLA2G2A	PTGS2	1.063	0
RAP1A	PRKCI	1.063	1
HK1	MGAM	1.063	0
PRKCI	RAP1A	1.063	1
RBX1	CDKN1A	1.063	-1
CALML3	CAMK4	1.063	1
PRKCG	CASP3	1.063	-1
ASPM	CHEK1	1.063	0
TIMELESS	PARP1	1.063	0
SIRT1	JUN	1.063	0
CARS	RPS15	1.063	0
E2F8	CDK1	1.063	0
SIRT1	HDAC8	1.063	0
CYP3A4	UGT2B4	1.063	0
CBL	ERBB3	1.063	1
FN1	TGFBI	1.063	0
WDR12	DDX31	1.063	0
POLR1A	WDR12	1.063	0
HDAC4	MEF2A	1.062	0
MELK	FANCI	1.062	0
KRAS	AKT1	1.062	0
NAP1L4	CSNK2A1	1.062	0
IL17A	TLR4	1.062	0
SMO	CSNK1G3	1.062	1
UGT1A5	CYP3A4	1.062	0
IFNG	CD274	1.062	1
SRC	ITGB6	1.062	1
PPP3CB	CACNA1C	1.062	-1
SCPEP1	CD2AP	1.062	0
CYP1B1	HPGDS	1.062	0
MAPK14	RAPGEF4	1.062	1
CYP3A4	UGT1A5	1.062	0
IFNG	PSME2	1.062	1
UGT1A7	CYP1A2	1.062	0
ALDH1B1	ADH1C	1.062	0
EGFR	LEP	1.062	1
CCT6B	DNAJA1	1.062	0
FANCI	MELK	1.062	0
SRPK1	NAT10	1.062	0
MCM4	SLBP	1.062	0
IL6	MYC	1.062	1
GMNN	CDK3	1.062	0
LIG3	PRKDC	1.062	0
HIST2H2AA3	ATM	1.062	0
CASP7	ACTG1	1.062	-1
EPHB4	ABL1	1.062	1
SHMT2	SPTLC1	1.062	0
VWF	THBD	1.062	0
TEK	FGF1	1.062	1
NAT1	NAT2	1.062	0
MDH2	MUT	1.062	0
CES1	UGT1A1	1.062	0
CACNA1B	RYR1	1.062	0
GLO1	GSR	1.062	0
CSNK2A1	NAP1L4	1.062	0
CSNK1G3	SMO	1.062	1
MGLL	ACSL5	1.062	0
ADCY9	PDE4C	1.062	0
SPTLC1	SHMT2	1.062	0
LGALS1	ANXA2	1.062	0
MYH10	ACTG2	1.062	0
MTHFR	DHFR	1.062	0
SMO	CSNK1G2	1.062	1
PRKDC	LIG3	1.062	0
PIP4K2A	VCL	1.062	0
PRKAA1	PRKACB	1.062	-1
TLR4	IL17A	1.062	-1
IFNG	PSME3	1.062	1
CLCNKB	SLC12A1	1.062	0
CHEK2	ADCY10	1.062	0
PIK3CB	ILK	1.062	0
ABL1	EPHB4	1.062	1
STAT1	IFI6	1.062	0
RIOK1	FTSJ3	1.062	0
CALCR	CTSK	1.062	0
KDR	INS	1.062	1
SHCBP1	MELK	1.062	0
APOBEC3G	SAMHD1	1.062	0
TLE1	ESRRG	1.062	0
ATM	HIST2H2AC	1.062	0
CDKN1A	GADD45A	1.062	0
PRKCD	PIK3CD	1.062	1
PRKACB	PRKAA1	1.062	-1
NCS1	KCND3	1.062	0
PDE4C	ADCY9	1.062	0
ITGA2B	GNA13	1.062	1
NME7	NME1	1.062	0
KDR	DLL4	1.062	1
UGT1A1	CES1	1.062	0
PRKCB	NCF2	1.062	1
SHANK1	GRIN2B	1.062	0
DLL4	KDR	1.062	-1
AKT1	KRAS	1.062	0
CSNK1G1	SMO	1.062	1
CDC7	RFC4	1.062	0
DNAJA1	CCT6B	1.062	0
CACNA1C	PPP3CC	1.062	-1
HIST2H2AC	ATM	1.062	0
KDM5A	KMT2A	1.062	0
LCAT	ABCA1	1.062	0
PIP5K1A	RAC2	1.062	1
MCM2	MELK	1.062	0
HPGDS	CYP1B1	1.062	0
ACTG1	CASP7	1.062	-1
C3AR1	C1QB	1.062	0
ADH1C	ALDH1B1	1.062	0
ADA	GDA	1.062	0
CHDH	PLD2	1.062	0
C1QB	C3AR1	1.062	0
IGF1R	PTEN	1.062	0
SMO	CSNK1G1	1.062	1
KIF15	PLK4	1.062	0
DYRK1A	FAM53C	1.062	0
PELP1	CDK11A	1.062	0
MAPK8	ESR2	1.062	1
INS	NAMPT	1.062	-1
PDHB	G6PD	1.062	0
NCF2	PRKCB	1.062	1
ATM	HIST2H2AA	1.062	0
RAC2	PIP5K1A	1.062	1
FASN	DLAT	1.062	0
CACNA1C	PPP3CB	1.062	-1
SLC12A1	CLCNKB	1.062	0
CAMLG	LCK	1.062	0
RIOK2	KRI1	1.062	0
SAMHD1	APOBEC3G	1.062	0
RALA	MYH10	1.062	0
PAK4	NAA20	1.062	0
NAT2	NAT1	1.062	0
FTSJ3	RIOK1	1.062	0
ANXA2	LGALS1	1.062	0
OGDHL	ALDH5A1	1.062	0
CH25H	SQLE	1.062	0
CD2AP	SCPEP1	1.062	0
CAMP	JUN	1.062	1
ALDH5A1	OGDHL	1.062	0
ADCY10	CHEK2	1.062	0
VCL	PIP4K2A	1.062	0
IL1B	NOS2	1.062	1
SLC3A2	PYGM	1.062	0
GRIN2B	SHANK1	1.062	0
RAD51	TTK	1.062	0
KCND3	NCS1	1.062	0
HIST2H2AA	ATM	1.062	0
PPP3CC	CACNA1C	1.062	-1
NAT10	SRPK1	1.062	0
IL4	IL13RA2	1.062	1
CDK11A	PELP1	1.062	0
INS	KDR	1.062	1
MELK	MCM2	1.062	0
THBD	VWF	1.062	0
ATM	HIST2H2AA3	1.062	0
MYH10	RALA	1.062	0
RAP1B	MAPK8	1.062	1
GSR	GLO1	1.062	0
MUT	ACLY	1.062	0
VCL	ILK	1.062	0
PLD2	CHDH	1.062	0
KRI1	RIOK2	1.062	0
GTPBP4	KRI1	1.062	0
ILK	PIK3CB	1.062	0
RAPGEF4	MAPK14	1.062	1
MEF2A	HDAC4	1.062	0
KRI1	GTPBP4	1.062	0
MUT	MDH2	1.062	0
ILK	VCL	1.062	0
MYO5A	CALM1	1.062	0
ABCA1	LCAT	1.062	0
NAA20	PAK4	1.062	0
INS	CACNA1B	1.062	0
EEF1G	OLA1	1.062	0
FAM53C	DYRK1A	1.062	0
PIK3CD	PRKCD	1.062	1
LCK	CAMLG	1.062	0
PTEN	IGF1R	1.062	0
MELK	SHCBP1	1.062	0
FGF1	TEK	1.062	1
PSME2	IFNG	1.062	1
ESRRG	TLE1	1.062	0
KMT2A	KDM5A	1.062	0
NME1	NME7	1.062	0
ITGB6	SRC	1.062	1
RYR1	CACNA1B	1.062	0
PYGM	SLC3A2	1.062	0
IFI6	STAT1	1.062	0
CYP1A2	UGT1A7	1.062	0
GADD45A	CDKN1A	1.062	0
LIMK2	PAK1	1.062	1
CACNA1B	INS	1.062	0
DLAT	FASN	1.062	0
CSNK1G2	SMO	1.062	1
C1QB	CD163	1.062	0
ACTG2	MYH10	1.062	0
PSME3	IFNG	1.062	1
SQLE	CH25H	1.062	0
IL13RA2	IL4	1.062	1
ACSL5	MGLL	1.062	0
PLK4	KIF15	1.062	0
LEP	EGFR	1.062	1
MAPK8	RAP1B	1.062	1
AKT1	MCL1	1.062	-1
G6PD	PDHB	1.062	0
ACLY	MUT	1.062	0
GNA13	ITGA2B	1.062	1
CTSK	CALCR	1.062	0
CALM1	MYO5A	1.062	0
RFC4	CDC7	1.062	0
GDA	ADA	1.062	0
JUN	CAMP	1.062	1
TTK	RAD51	1.062	0
OLA1	EEF1G	1.062	0
DHFR	MTHFR	1.062	0
CD163	C1QB	1.062	0
SLBP	MCM4	1.062	0
ESR2	MAPK8	1.062	1
PAK1	LIMK2	1.062	1
CDK3	GMNN	1.062	0
CDC6	MYC	1.062	0
ATAD5	MCM4	1.062	0
SOD1	KARS	1.062	0
TSC1	RPS6KA6	1.062	-1
HFE	TF	1.062	0
SKIV2L2	POLR3A	1.062	0
FBXW7	MCL1	1.062	0
SHC4	AXL	1.062	1
MAP2K1	PAK2	1.062	1
MYO10	ITGB3	1.062	0
MAGT1	MT-CO2	1.062	0
MAPK13	TP53	1.062	1
FOXO3	PRKACB	1.062	-1
TYMS	TTK	1.062	0
NDUFA13	ENSG00000267740	1.062	0
ENSG00000160200	MTR	1.062	0
RYR1	CALM2	1.062	0
PSMC4	RPL21	1.062	0
CCNB1	CKAP2	1.062	0
TP53	RUNX2	1.062	0
LILRB1	FCGR3A	1.062	0
MAPK3	EGF	1.062	0
TCERG1	SNRNP200	1.062	0
ADCY7	PDE4B	1.062	0
MTR	ENSG00000160200	1.062	0
PCNA	ESCO2	1.062	0
CCND2	PCNA	1.062	-1
TP53	CASP9	1.062	0
PSEN2	ERN1	1.062	-1
EGF	MAPK3	1.062	0
SHC4	JAK2	1.062	1
F2	SERPINE1	1.062	0
PIK3CB	PTK2	1.062	1
TRMT61A	NAT10	1.062	0
ATM	SQSTM1	1.062	-1
SDAD1	RIOK2	1.062	0
RIOK2	SDAD1	1.062	0
NUSAP1	PLK4	1.062	0
S100A8	PTPN11	1.062	0
IL6R	IL11	1.062	1
HSPA5	SEC61A2	1.062	0
IGF1	GHR	1.062	0
MAPK3	PRKCG	1.062	1
HMGCR	SYVN1	1.062	0
CKAP2	CCNB1	1.062	0
ITGB3	MYO10	1.062	0
RUNX2	TP53	1.062	0
SERPINE1	F2	1.062	0
EGF	PRL	1.062	1
TF	HFE	1.062	0
PRKACA	PPP1R8	1.062	0
GART	IMPDH2	1.062	0
PRKCG	MAPK3	1.062	1
PRKACB	FOXO3	1.062	-1
PARP2	CASP9	1.062	-1
FANCI	CCNA2	1.062	0
MAPK3	GAPDH	1.062	0
WWOX	TNK2	1.062	0
MYC	CDC6	1.062	0
FOXO4	STAT3	1.062	1
ATM	FEN1	1.062	0
PLK4	NUSAP1	1.062	0
ITK	PIK3R2	1.062	1
SHC2	FGFR3	1.062	1
HSP90B1	TLR4	1.062	0
JAK2	SHC4	1.062	1
NR2F2	AKT1	1.062	0
PTPN11	S100A8	1.062	0
TTK	TYMS	1.062	0
APOF	APOA1	1.062	0
AK2	NME4	1.062	0
TOP1	CDC45	1.062	0
IMPDH2	GART	1.062	0
UGT1A9	CES2	1.062	0
CCNA2	FANCI	1.062	0
KMT2A	MLLT3	1.062	0
CASP9	TP53	1.062	0
PRKACA	VR1	1.062	1
ERN1	PSEN2	1.062	-1
PDE4B	ADCY7	1.062	0
CAMK4	EP300	1.062	1
PTPN1	PTPN11	1.062	0
PRKACG	VR1	1.062	1
DHODH	MRTO4	1.062	0
MLLT3	KMT2A	1.062	0
MYC	ODC1	1.062	1
LIX1	SLCO1A2	1.062	0
CES2	UGT1A9	1.062	0
MAP3K6	MAP2K3	1.062	1
CDC45	TOP1	1.062	0
EIF3B	EEF1A1	1.062	0
CCL2	MMP9	1.062	1
MAP2K3	MAP3K6	1.062	1
SLCO1A2	LIX1	1.062	0
MRTO4	DHODH	1.062	0
POLR3A	SKIV2L2	1.062	0
CBLC	YES1	1.062	-1
FCGR3A	LILRB1	1.062	0
PTPN11	PTPN1	1.062	0
GHR	IGF1	1.062	0
CASP9	PARP2	1.062	-1
KCNJ12	KCNQ5	1.062	0
SYVN1	HMGCR	1.062	0
MYCN	ALK	1.062	1
PPP1R8	PRKACA	1.062	0
MCM4	ATAD5	1.062	0
HIST1H4A	HDAC2	1.062	0
MAP2K1	PAK4	1.062	1
ENSG00000267740	NDUFA13	1.062	0
PAK4	MAP2K1	1.062	1
HTT	HSP90AA1	1.062	0
ADK	MDH2	1.062	0
JUN	CXCL3	1.062	1
STAT3	FOXO4	1.062	1
RPS6KA6	TSC1	1.062	-1
NLRP3	TNF	1.062	-1
AKT1	NR2F2	1.062	0
PIK3R2	ITK	1.062	1
UGT2B7	CYP2E1	1.062	0
TUFM	TIMM13	1.062	0
APOA1	APOF	1.062	0
KARS	SOD1	1.062	0
CYP2E1	UGT2B7	1.062	0
PCNA	CCND2	1.062	-1
G6PD	RPE	1.062	0
EEF1A1	EIF3B	1.062	0
TLR4	HSP90B1	1.062	0
SETD2	TP53	1.062	0
E2F1	PPARG	1.062	1
SNRNP200	TCERG1	1.062	0
TNK2	WWOX	1.062	0
PHAX	RAN	1.062	0
VR1	PRKACA	1.062	1
TP53	MAPK13	1.062	1
FGFR3	SHC2	1.062	1
IL11	IL6R	1.062	1
CXCL3	JUN	1.062	1
IFNG	CXCL9	1.062	1
PAK2	MAP2K1	1.062	1
RPL21	PSMC4	1.062	0
TIMM13	TUFM	1.062	0
YES1	CBLC	1.062	-1
MDH2	ADK	1.062	0
ALK	MYCN	1.062	1
FEN1	ATM	1.062	0
RORB	RORC	1.062	0
MT-CO2	MAGT1	1.062	0
TNF	NLRP3	1.062	0
RPE	G6PD	1.062	0
AXL	SHC4	1.062	1
CALM2	RYR1	1.062	0
HSP90AA1	HTT	1.062	0
EP300	CAMK4	1.062	1
PTK2	PIK3CB	1.062	1
GAPDH	MAPK3	1.062	0
RORC	RORB	1.062	0
ESCO2	PCNA	1.062	0
HDAC2	HIST1H4A	1.062	0
RAN	PHAX	1.062	0
CYP27A1	CCT6B	1.062	0
GNA13	PIK3CG	1.062	1
AR	GNRH1	1.062	-1
NAT10	TRMT61A	1.062	0
TP53	SETD2	1.062	0
SQSTM1	ATM	1.062	-1
KCNQ5	KCNJ12	1.062	0
PIK3CG	GNA13	1.062	1
NME4	AK2	1.062	0
VR1	PRKACG	1.062	1
CCT6B	CYP27A1	1.062	0
SEC61A2	HSPA5	1.062	0
JAK3	LIFR	1.062	1
TP53	DUSP2	1.062	1
MAPK11	RAPGEF3	1.062	1
CYP2D6	UGT1A3	1.062	0
KL	INSR	1.062	-1
CDC6	CDK3	1.062	-1
CACNG7	GRIA1	1.062	0
PRKCZ	TP53	1.062	1
SAT1	SAT2	1.062	0
PRKAB1	ACACB	1.062	-1
TP73	WWTR1	1.062	0
POU1F1	GHRHR	1.062	0
CYP3A7	UGT1A1	1.062	0
MPO	TNF	1.062	0
CYP2D6	UGT1A9	1.062	0
ESR1	NR2F2	1.062	0
ZNF622	WDR12	1.062	0
FANCI	BUB1	1.062	0
NFKB1	KLF2	1.062	0
CD86	CD40LG	1.062	0
LILRA5	FCGR2B	1.062	0
PKMYT1	MOS	1.062	-1
ALDH2	ALDH4A1	1.062	0
MME	ENSG00000264813	1.062	0
CCND1	FBXO4	1.062	0
UGT1A3	CYP2D6	1.062	0
ENSG00000264813	MME	1.062	0
GSK3B	WNT3	1.062	0
HGF	AKT1	1.062	0
GBF1	PI4KB	1.062	0
TSC2	STK11	1.062	1
MAPK13	CDKN2A	1.062	1
RASSF2	STK4	1.062	-1
APOH	FGA	1.062	0
CCNA2	TCF19	1.062	0
FBXO4	CCND1	1.062	0
ITIH4	CD209	1.062	1
TCF19	CCNA2	1.062	0
ENSA	MINK1	1.062	0
ACADL	ACADSB	1.062	0
GABARAPL1	ULK2	1.062	0
ITGA9	PTK2	1.062	1
COX6A2	TPT1	1.062	0
PMPCA	CYC1	1.062	0
PRKACB	RAP1A	1.062	1
PLK2	KIF11	1.062	0
TNF	MPO	1.062	0
APOE	INS	1.062	0
INS	GLP1R	1.062	0
RPS6KB1	EEF2	1.062	0
SULT4A1	SULT1A1	1.062	0
MIS18BP1	CDK1	1.062	0
TOP2B	SMC3	1.062	0
SAT2	SAT1	1.062	0
EIF2S3L	GSPT2	1.062	0
CYP7A1	CEL	1.062	0
CEL	CYP7A1	1.062	0
PIK3C2B	MTM1	1.062	0
MOS	PKMYT1	1.062	-1
SNAI2	CCND1	1.062	1
CACNA1B	PDLIM5	1.062	0
CCNA2	KIF22	1.062	0
CACNA1D	PPP3CB	1.062	-1
STK11	TSC2	1.062	1
RAP1A	PRKACB	1.062	1
AKT1	DECR1	1.062	0
KIF11	PLK2	1.062	0
RAD54L	CCNA2	1.062	0
PIK3R3	ITK	1.062	1
CCNA2	RAD54L	1.062	0
SYVN1	P4HB	1.062	0
PRLR	EGF	1.062	0
GGT1	GLUD2	1.062	0
CDK3	CDC6	1.062	-1
CD40LG	CD86	1.062	0
PLA2G4E	PLD1	1.062	0
PFKFB2	PRKCA	1.062	0
CYP3A7	UGT1A8	1.062	0
PDGFRB	VEGFC	1.062	1
KLF2	NFKB1	1.062	0
PLCB4	PRKCB	1.062	1
PIK3R1	PGR	1.062	1
IGF1R	IGFBP3	1.062	0
MTM1	PIK3C2B	1.062	0
MYLPF	MYLK3	1.062	1
BUB1	FANCI	1.062	0
PTK2	ITGA9	1.062	1
CDK7	CCNL1	1.062	0
GSR	PGD	1.062	0
ERBB3	PA2G4	1.062	0
ULK2	GABARAPL1	1.062	0
APOC1	HP	1.062	0
MCM4	INCENP	1.062	0
UGT1A1	CYP3A7	1.062	0
ENO3	AKR1B1	1.062	0
MAPK1	ROCK2	1.062	-1
SIRT3	PPIF	1.062	0
CDK5	CCND2	1.062	0
VEGFC	PDGFRB	1.062	1
ROCK2	MAPK1	1.062	-1
PDLIM5	CACNA1B	1.062	0
GLP1R	INS	1.062	0
SMC3	TOP2B	1.062	0
GLUD2	GGT1	1.062	0
POLA1	TTK	1.062	0
ACACB	PRKAB1	1.062	-1
ACADSB	ACADL	1.062	0
WWTR1	TP73	1.062	0
CDK1	MIS18BP1	1.062	0
RPL3	GTPBP4	1.062	0
UGT1A8	CYP3A7	1.062	0
APOB	CLU	1.062	0
ATP12A	ATP1B2	1.062	0
AP1M1	PRKAB1	1.062	0
MDH1	ALDH5A1	1.062	0
ACADSB	ACOX3	1.062	0
EGF	PRLR	1.062	1
MYLK3	MYLPF	1.062	1
P4HB	SYVN1	1.062	0
PLD1	PLA2G4E	1.062	0
RPL26	TP53	1.062	1
SULT1A1	SULT4A1	1.062	0
RAPGEF3	MAPK11	1.062	1
CACNA1S	CALM3	1.062	0
CCND2	CDK5	1.062	0
INCENP	MCM4	1.062	0
RIOK1	PRMT5	1.062	0
SAP18	HDAC3	1.062	0
PRKCA	PFKFB2	1.062	0
ALDH4A1	ALDH2	1.062	0
CSF1R	PGF	1.062	1
PA2G4	ERBB3	1.062	0
WDR12	ZNF622	1.062	0
PGF	CSF1R	1.062	1
LIFR	JAK3	1.062	1
FGA	APOH	1.062	0
ALDH5A1	MDH1	1.062	0
GJA1	SCN5A	1.062	0
PGD	GSR	1.062	0
ACOX3	ACADSB	1.062	0
RIOK1	KRI1	1.062	0
AKT1	HGF	1.062	0
STK4	RASSF2	1.062	-1
ATP1B2	ATP12A	1.062	0
PRKCA	PLA2G4A	1.062	0
PGR	PIK3R1	1.062	1
MDN1	POLR1A	1.062	0
STK4	FOXO6	1.062	1
SAP18	HDAC5	1.062	0
CD28	PIK3CD	1.062	1
ABL1	EPHA2	1.062	1
TPX2	MCM4	1.062	0
TP53	PRKCZ	1.062	1
HDAC3	SAP18	1.062	0
MAPK1	MBP	1.062	0
BACE2	APP	1.062	0
DTL	TTK	1.062	0
PIP5K1C	RAC2	1.062	1
SLC6A3	DRD3	1.062	0
PIK3CD	CD28	1.062	1
PLA2G4A	PRKCA	1.062	0
PRMT5	RIOK1	1.062	0
ITK	PIK3R3	1.062	1
FCGR2B	LILRA5	1.062	0
CCNL1	CDK7	1.062	0
WDR12	NSUN2	1.062	0
TPT1	COX6A2	1.062	0
MARS2	CARS	1.062	0
GHRHR	POU1F1	1.062	0
SCN5A	GJA1	1.062	0
PI4KB	GBF1	1.062	0
GSPT2	EIF2S3L	1.062	0
ENO1	ALDOB	1.062	0
PPP3CB	CACNA1D	1.062	-1
KRI1	RIOK1	1.062	0
CALM3	CACNA1S	1.062	0
RAC2	PIP5K1C	1.062	1
DECR1	AKT1	1.062	0
TOP2A	CENPM	1.062	0
UGT1A9	CYP2D6	1.062	0
DNAJA1	KPNA4	1.062	0
SLC25A5	RPL14	1.062	0
MCM4	TPX2	1.062	0
TLR4	IRAK3	1.062	1
MINK1	ENSA	1.062	0
MAPK9	RHOA	1.062	1
TTK	DTL	1.062	0
CD209	ITIH4	1.062	0
PRKAB1	AP1M1	1.062	0
YWHAB	SLK	1.062	0
GTPBP4	RPL3	1.062	0
INSR	KL	1.062	-1
GRIA1	CACNG7	1.062	0
HP	APOC1	1.062	0
CYC1	PMPCA	1.062	0
KIF22	CCNA2	1.062	0
G6PD	CS	1.062	0
FN1	COL3A1	1.062	-1
CS	G6PD	1.062	0
CLU	APOB	1.062	0
POLR1A	MDN1	1.062	0
RHOA	MAPK9	1.062	1
EPHA2	ABL1	1.062	1
DRD3	SLC6A3	1.062	0
ALDOB	ENO1	1.062	0
WNT3	GSK3B	1.062	1
CENPM	TOP2A	1.062	0
TTK	POLA1	1.062	0
CARS	MARS2	1.062	0
APP	BACE2	1.062	0
CDKN2A	MAPK13	1.062	1
PRKCB	PLCB4	1.062	1
KPNA4	DNAJA1	1.062	0
SLK	YWHAB	1.062	0
FOXO6	STK4	1.062	1
NSUN2	WDR12	1.062	0
AKR1B1	ENO3	1.062	0
HDAC5	SAP18	1.062	0
INS	APOE	1.062	0
NR2F2	ESR1	1.062	0
IGFBP3	IGF1R	1.062	0
RPL14	SLC25A5	1.062	0
CALM1	CAV2	1.061	0
MAPK3	ARHGAP31	1.061	0
KIF20A	RAB6A	1.061	0
PRKCD	IRS4	1.061	-1
ALOX15	LOX	1.061	0
GSK3B	WNT2	1.061	0
RIPK3	CYBB	1.061	1
EEF2	EIF4E	1.061	0
HIST2H2AA3	HDAC2	1.061	0
ITPR1	PLCD4	1.061	0
GAA	ATPIF1	1.061	0
LOX	ALOX15	1.061	0
RYR1	CACNA1E	1.061	0
EGFR	IFNA1	1.061	1
BHLHE40	PPARG	1.061	-1
NEDD4	LYN	1.061	-1
FGF1	PDGFRB	1.061	1
PLCD4	ITPR1	1.061	0
HDAC1	BRMS1L	1.061	0
KDM6B	WDR5	1.061	0
IMPDH2	SLC25A44	1.061	0
IRS4	PRKCD	1.061	-1
CALM3	MYO5A	1.061	0
HDAC1	SETDB1	1.061	0
FCGR3B	LILRB1	1.061	0
EGF	CXCL8	1.061	-1
FAS	CASP3	1.061	0
ICAM2	ICAM1	1.061	0
NAT10	TRMT11	1.061	0
IL6	HMOX1	1.061	1
PPP4R1	C1S	1.061	0
ATP5D	MRPL36	1.061	0
EMG1	GTPBP4	1.061	0
PTK2	ITGA6	1.061	1
ACLY	GOT1	1.061	0
DRD2	SLC6A4	1.061	1
CTBP1	IKZF1	1.061	0
RPS6KA3	TBC1D7	1.061	-1
ACER2	SMPD1	1.061	0
DBF4	CDK1	1.061	0
SELL	CTLA4	1.061	0
ESR1	NR2F1	1.061	0
ATP5L	ALDH3A2	1.061	0
BRCC3	PSMD11	1.061	0
LDHA	ALDOC	1.061	0
MAPK8	PRKCE	1.061	1
CASP9	MCL1	1.061	0
CHRND	MUSK	1.061	0
HCST	PLCG2	1.061	1
CYBB	RIPK3	1.061	1
ARHGAP31	MAPK3	1.061	0
NR2F1	ESR1	1.061	0
CACNA1E	RYR1	1.061	0
KIR3DL2	PTPN11	1.061	1
IKZF1	CTBP1	1.061	0
GNAI2	ADRB1	1.061	1
BRMS1L	HDAC1	1.061	0
PPP1CB	PRKCE	1.061	1
POU2AF1	POU2F2	1.061	0
APP	CTSB	1.061	0
CACNA1D	KCNMA1	1.061	-1
WDR5	KDM6B	1.061	0
ALB	GAPDH	1.061	0
CD24	ERBB2	1.061	-1
PCBP2	PABPC1	1.061	0
TTK	KIF20B	1.061	0
SLC6A4	DRD2	1.061	1
ADK	RBM12	1.061	0
TSSC4	SNRNP200	1.061	0
LPL	ACSL4	1.061	0
GPT	SDHB	1.061	0
CERS3	SMPD1	1.061	0
RUNX1	CSF1R	1.061	0
CHEK1	MSH2	1.061	0
CASP9	PIK3R2	1.061	-1
PLCG2	HCST	1.061	1
SMPD1	CERS3	1.061	0
PPP3CC	SOD1	1.061	0
ACSL4	LPL	1.061	0
MYL3	MYLK3	1.061	1
CDON	LRP2	1.061	0
GOT1	ACLY	1.061	0
GSN	DBN1	1.061	0
IRS4	MAPK8	1.061	-1
PRKCE	PPP1CB	1.061	1
MYO5A	CALM3	1.061	0
FOXO3	PRKACA	1.061	-1
C1S	PPP4R1	1.061	0
MAPK8	IRS4	1.061	-1
CD27	CTLA4	1.061	0
HDAC2	HIST2H2AA3	1.061	0
PLCG2	IGHV4-38-2	1.061	1
ROBO2	PAK3	1.061	1
RUNX1	MPO	1.061	0
IFNA1	EGFR	1.061	1
LRP2	CDON	1.061	0
SMPD1	ACER2	1.061	0
MCL1	CASP9	1.061	0
LILRB4	FCGR3A	1.061	0
UFC1	UFSP1	1.061	0
ATPIF1	GAA	1.061	0
SMAD2	AKT1	1.061	0
SLC25A44	IMPDH2	1.061	0
RPS6KA1	PKMYT1	1.061	-1
PRKCB	MTOR	1.061	1
PRKACG	FOXO3	1.061	-1
KCNMA1	CACNA1D	1.061	-1
PSMD11	BRCC3	1.061	0
AKT1	SMAD2	1.061	0
CACNA1A	CACNA1E	1.061	0
CDKN1C	PCNA	1.061	-1
EIF4E	EEF2	1.061	0
PRKDC	PCNA	1.061	0
HEATR2	MAPK1	1.061	0
MYL6	MYLK3	1.061	1
CSF1R	RUNX1	1.061	0
CDK1	DBF4	1.061	0
MYLK3	MYL3	1.061	1
TGM2	PTGS2	1.061	0
FCGR2B	ITGAX	1.061	0
ANAPC5	BUB1	1.061	-1
STAT1	AARS	1.061	0
F2R	CHRM2	1.061	0
SETDB1	HDAC1	1.061	0
CACNA1E	CACNA1A	1.061	0
MET	TGFA	1.061	1
PRKCE	MAPK8	1.061	1
CCS	COX17	1.061	0
AR	NCOR2	1.061	0
MSH2	CHEK1	1.061	0
ERBB2	CD24	1.061	1
UFSP1	UFC1	1.061	0
TRMT11	NAT10	1.061	0
ALDOC	LDHA	1.061	0
ICAM1	ICAM2	1.061	0
CTLA4	CD27	1.061	0
GAPDH	ALB	1.061	0
MYL5	MYLK3	1.061	1
TBC1D7	RPS6KA3	1.061	-1
MT-CO2	COX11	1.061	0
GSK3B	CDH1	1.061	0
MAP3K5	CDC42	1.061	1
INS	ADIPOR1	1.061	1
ABCC5	ABCG4	1.061	0
SOD1	PPP3CC	1.061	0
CDC42	MAP3K5	1.061	1
SDCBP	SRC	1.061	0
MYLK3	MYL5	1.061	1
MTOR	PRKCB	1.061	1
SKIV2L2	AATF	1.061	0
SDHB	GPT	1.061	0
CYP1A2	UGT1A10	1.061	0
PIK3R2	CASP9	1.061	-1
CAMP	TLR9	1.061	1
NME6	NME1	1.061	0
ENO2	S100B	1.061	0
PRKACA	FOXO3	1.061	-1
PCNA	PRKDC	1.061	0
MYLK3	MYL6	1.061	1
ITGA6	PTK2	1.061	1
GLUD1	RIPK3	1.061	1
CTSB	APP	1.061	0
PKMYT1	RPS6KA1	1.061	-1
RIPK3	GLUD1	1.061	1
ATP5D	NDUFA13	1.061	0
COX11	MT-CO2	1.061	0
KIF20B	TTK	1.061	0
AATF	SKIV2L2	1.061	0
AARS	STAT1	1.061	0
COX17	CCS	1.061	0
ERCC2	CSB-PGBD3	1.061	0
ABCG4	ABCC5	1.061	0
MUSK	CHRND	1.061	0
CROCC	NEK2	1.061	0
MPO	RUNX1	1.061	0
TGFA	MET	1.061	1
MAPK9	NFATC1	1.061	-1
PAK3	ROBO2	1.061	1
ALDH3A2	ATP5L	1.061	0
ADRB1	GNAI2	1.061	1
UGT1A10	CYP1A2	1.061	0
CAV2	CALM1	1.061	0
CTLA4	SELL	1.061	0
POU2F2	POU2AF1	1.061	0
ICAM1	CCL5	1.061	1
PDGFRB	FGF1	1.061	1
S100B	ENO2	1.061	0
FCGR3A	LILRB4	1.061	0
RAB6A	KIF20A	1.061	0
NFATC1	MAPK9	1.061	-1
SNRNP200	TSSC4	1.061	0
NDUFA13	ATP5D	1.061	0
NME1	NME6	1.061	0
CDH1	GSK3B	1.061	0
NOS1	CACNA1C	1.061	0
CHRM2	F2R	1.061	0
PABPC1	PCBP2	1.061	0
DBN1	GSN	1.061	0
SRC	SDCBP	1.061	0
GTPBP4	EMG1	1.061	0
RBM12	ADK	1.061	0
IGHV4-38-2	PLCG2	1.061	1
ITGAX	FCGR2B	1.061	0
BUB1	ANAPC5	1.061	-1
PTPN11	KIR3DL2	1.061	1
MAPK1	HEATR2	1.061	0
CACNA1C	NOS1	1.061	0
LILRB1	FCGR3B	1.061	0
CASP3	FAS	1.061	-1
PCNA	CDKN1C	1.061	-1
CSB-PGBD3	ERCC2	1.061	0
CXCL8	EGF	1.061	1
MRPL36	ATP5D	1.061	0
FOXO3	PRKACG	1.061	-1
WNT2	GSK3B	1.061	1
LYN	NEDD4	1.061	-1
NEK2	CROCC	1.061	0
NCOR2	AR	1.061	0
SELL	ITGAL	1.061	0
IL6	IL1R1	1.061	1
KDR	IGF1	1.061	1
PLCB3	PRKCD	1.061	1
RAF1	PIK3R1	1.061	1
SPI1	CEBPA	1.061	0
CACNA1D	PPP3CC	1.061	-1
PPP3CC	CACNA1D	1.061	-1
GAPDHS	PKLR	1.061	0
PIK3CD	EGFR	1.061	1
LCK	WAS	1.061	0
HSPA5	EDEM1	1.061	0
NR5A1	CYP19A1	1.061	1
APRT	ADSS	1.061	0
BMP10	ACVR2B	1.061	0
HDAC2	H2AFY	1.061	0
CD86	CCR7	1.061	0
MAPK3	TNFSF11	1.061	0
IGF1	KDR	1.061	1
GSTP1	CYP1A2	1.061	0
CORO1C	ACTR2	1.061	0
SLC2A4	AKT2	1.061	0
RAD51	MCM4	1.061	0
CCNB1	KIF22	1.061	0
TYR	PRKCB	1.061	1
CAMK2A	PPP1CB	1.061	-1
PLCD4	PRKCB	1.061	0
KIF22	CCNB1	1.061	0
CYP1A1	GSTM3	1.061	0
EGFR	PIK3CD	1.061	1
MCM4	RAD51	1.061	0
CAMK1D	CREB1	1.061	1
TOP2B	TOPBP1	1.061	0
MYC	CDH1	1.061	-1
TNFSF11	MAPK3	1.061	0
CYP19A1	STAR	1.061	0
ADSS	APRT	1.061	0
DDX46	SRPK2	1.061	0
CEBPA	SPI1	1.061	0
ENO4	ALDOA	1.061	0
SMC2	PRIM1	1.061	0
PRKCB	PLCD4	1.061	0
AKT1	HSPB3	1.061	0
NT5E	ENTPD3	1.061	0
LRP2	PTCH2	1.061	0
MCL1	APAF1	1.061	0
TOPBP1	TOP2B	1.061	0
SERPINC1	PLAT	1.061	0
PRIM1	SMC2	1.061	0
RPN1	CANX	1.061	0
NR5A1	CYP11B2	1.061	-1
STAR	CYP19A1	1.061	0
ITGAL	PTK2B	1.061	1
ADH5	ALDH1A1	1.061	0
NFATC1	MAPK10	1.061	-1
SRPK2	DDX46	1.061	0
WAS	LCK	1.061	0
DDX5	GTPBP4	1.061	0
GSR	GSTO2	1.061	0
MYH10	ACTA2	1.061	0
PPARD	PPARGC1A	1.061	1
PRKAA2	PRKACG	1.061	-1
CANX	RPN1	1.061	0
ANPEP	CD7	1.061	0
CDK5	DBN1	1.061	0
IKBKB	FOXO4	1.061	-1
EGFR	SNAI2	1.061	1
P2RX4	P2RY2	1.061	0
P2RY2	P2RX4	1.061	0
ROCK1	PPP1CC	1.061	-1
GTPBP4	DDX5	1.061	0
RHOB	AKT1	1.061	0
CD7	ANPEP	1.061	0
PPP1CC	ROCK1	1.061	-1
ITGAL	SELL	1.061	0
RYR1	CACNA1F	1.061	0
AR	NRIP1	1.061	0
PIK3R1	RAF1	1.061	1
GTPBP4	RPL10A	1.061	0
PKLR	GAPDHS	1.061	0
TARS	AURKA	1.061	0
APAF1	MCL1	1.061	0
HSPB3	AKT1	1.061	0
ENTPD3	NT5E	1.061	0
NRIP1	AR	1.061	0
GPX3	TXNRD1	1.061	0
RPP38	SNRNP200	1.061	0
CSF3R	SPI1	1.061	0
MAP2K1	PAK3	1.061	1
FCGR1A	LILRB3	1.061	0
PRKACG	PRKAA2	1.061	-1
ERBB2	GABPB1	1.061	0
ALDOA	ENO4	1.061	0
CALM1	MYLK3	1.061	1
TOP2A	TRIP13	1.061	0
SHC2	KIT	1.061	1
AURKA	TARS	1.061	0
LCAT	APOL1	1.061	0
RAF1	AKT3	1.061	-1
AKT2	SLC2A4	1.061	0
MAPK10	NFATC1	1.061	-1
KIAA1524	MYC	1.061	-1
MAPK1	PRKCG	1.061	1
ALDH1A1	ADH5	1.061	0
CACNA1F	RYR1	1.061	0
RPL10A	GTPBP4	1.061	0
H2AFY	HDAC2	1.061	0
TXNRD1	GPX3	1.061	0
KIT	SHC2	1.061	1
APOL1	LCAT	1.061	0
PAK3	MAP2K1	1.061	1
UGT1A3	CYP3A5	1.061	0
CDKN1A	MCM10	1.061	0
TRIP13	TOP2A	1.061	0
SNRNP200	RPP38	1.061	0
GSTO2	GSR	1.061	0
FOXO4	IKBKB	1.061	-1
PTCH2	LRP2	1.061	0
PRKCG	MAPK1	1.061	1
BECN1	ATG4D	1.061	0
MYLK3	CALM1	1.061	1
EDEM1	HSPA5	1.061	0
LILRB3	FCGR1A	1.061	0
GABPB1	ERBB2	1.061	0
PLAT	SERPINC1	1.061	0
PTK2B	ITGAL	1.061	1
CYP3A5	UGT1A3	1.061	0
PRKCD	PLCB3	1.061	1
ATG4D	BECN1	1.061	0
CREB1	CAMK1D	1.061	1
PPARGC1A	PPARD	1.061	1
SPI1	CSF3R	1.061	0
CYP1A2	GSTP1	1.061	0
AKT3	RAF1	1.061	-1
MYCN	TP53	1.061	1
ACTR2	CORO1C	1.061	0
MCM10	CDKN1A	1.061	0
AURKB	NASP	1.061	0
NASP	AURKB	1.061	0
GSTM3	CYP1A1	1.061	0
ACTA2	MYH10	1.061	0
PRKCB	TYR	1.061	1
PPP1CB	CAMK2A	1.061	-1
CCR7	CD86	1.061	0
ACVR2B	BMP10	1.061	0
GSPT2	BBS10	1.06	0
ABHD6	FAAH	1.06	0
SOAT1	CYP11A1	1.06	0
NCF1	MMP2	1.06	-1
SFRP4	WNT9B	1.06	-1
BBS10	GSPT2	1.06	0
SELO	SEPP1	1.06	0
JAK2	EZH2	1.06	0
NR3C2	REN	1.06	0
SLC6A4	DRD4	1.06	0
SOCS7	JAK1	1.06	-1
PSMC2	SMC1A	1.06	0
ANXA2	EGFR	1.06	0
OXTR	GNAI2	1.06	1
MAPK10	CRK	1.06	0
PRKCE	RRAS	1.06	1
RTFDC1	ABL1	1.06	0
NEK9	CEP290	1.06	0
IARS2	LARS2	1.06	0
EEF2	HSPA8	1.06	0
PRKACB	FOS	1.06	1
ACADSB	ACADM	1.06	0
GUCY1B3	PDE5A	1.06	0
ALOX5	LOX	1.06	0
PPP3CA	PLCG2	1.06	1
MEIOB	PCNA	1.06	0
CDK1	ESCO1	1.06	0
ACADVL	HIBCH	1.06	0
PIK3CD	PDK1	1.06	1
SIRT1	CREB1	1.06	-1
APP	GSK3B	1.06	0
NR3C1	HSPA4	1.06	0
ATP5D	ENSG00000267740	1.06	0
PYCARD	IKBKB	1.06	0
CLK3	SRSF10	1.06	0
MYLK2	MYL3	1.06	1
ABL1	RTFDC1	1.06	0
UGT1A8	SULT1E1	1.06	0
GRM1	CAMK2D	1.06	1
SEPP1	SELO	1.06	0
PRKCE	PPP1CC	1.06	1
CSNK1E	NSUN2	1.06	0
ATP1B2	RPL26	1.06	0
MAP2K6	RAC2	1.06	1
PPP1CC	MYL12B	1.06	-1
PFKP	C12orf5	1.06	0
F2	SERPINF2	1.06	0
GNAI2	OXTR	1.06	1
PRKAA1	PRKACG	1.06	-1
MELK	MCM4	1.06	0
POLA1	SMC1A	1.06	0
ITGAX	FCGR1A	1.06	1
DDX6	TNRC6A	1.06	0
BUB1	RPS6KA3	1.06	1
REN	NR3C2	1.06	0
CAMK2D	GRM1	1.06	1
AURKA	CHEK1	1.06	0
GRIN2A	PPP1CC	1.06	-1
GSR	GPX8	1.06	0
DLG4	CALM2	1.06	0
CARD10	PRKCB	1.06	1
APOH	PON1	1.06	0
PRKCB	CARD10	1.06	1
DDX58	CASP1	1.06	0
GPX8	GSR	1.06	0
GSK3B	APP	1.06	0
GNAS	OPRM1	1.06	1
SORT1	VPS35	1.06	0
PLCD1	ITPR1	1.06	0
CEP290	NEK9	1.06	0
ACADM	ACADSB	1.06	0
HSPA4	NR3C1	1.06	0
AKR1B1	HK2	1.06	0
PDE5A	GUCY1B3	1.06	0
SRC	GIT1	1.06	0
CLPX	HSPD1	1.06	0
HIBCH	ACADVL	1.06	0
CD86	PTPRC	1.06	0
MYBL2	MELK	1.06	0
RRAS	PRKCE	1.06	1
CALM2	DLG4	1.06	0
PPP2R3B	PPP1CC	1.06	0
SLC22A12	SLC17A1	1.06	0
MCM4	MELK	1.06	0
SMC1A	PSMC2	1.06	0
SULT1E1	UGT1A8	1.06	0
AURKA	CCNB3	1.06	0
JAK1	SOCS7	1.06	-1
CD33	CD19	1.06	0
HSPD1	CLPX	1.06	0
PDGFRB	HGF	1.06	1
PIK3CB	KIT	1.06	1
SLC22A11	SLC2A9	1.06	0
PPP1CC	PRKCE	1.06	1
NME1	GCH1	1.06	0
PRKCA	ACTB	1.06	1
ACTB	PRKCA	1.06	1
PPP1CC	GRIN2A	1.06	-1
GCM2	CASR	1.06	0
PTPRC	CD86	1.06	0
KSR1	NME1	1.06	0
CRK	MAPK10	1.06	0
NME1	KSR1	1.06	0
SYK	STAT3	1.06	1
PPP1CC	PPP2R3B	1.06	0
IFNG	CD86	1.06	1
GABRG2	GABRG1	1.06	0
ENSG00000267740	ATP5D	1.06	0
SQLE	GGPS1	1.06	0
OPRM1	GNAS	1.06	1
IL33	CXCL8	1.06	1
AP4S1	AP3B2	1.06	0
HGF	PDGFRB	1.06	1
CACNA1S	CALM1	1.06	0
CHEK1	AURKA	1.06	0
SMC1A	POLA1	1.06	0
GGPS1	SQLE	1.06	0
MMP2	NCF1	1.06	1
FAAH	ABHD6	1.06	0
MAPK8IP1	MAP4K1	1.06	0
MAPK11	PTK2	1.06	1
PLCG2	PPP3CA	1.06	1
CHEK1	PCNA	1.06	0
CALM1	CACNA1S	1.06	0
SRSF10	CLK3	1.06	0
SLC17A1	SLC22A12	1.06	0
MYL3	MYLK2	1.06	1
PTK2	MAPK11	1.06	1
AR	TGFB1I1	1.06	0
PRKACG	PRKAA1	1.06	-1
GABRG1	GABRG2	1.06	0
MAP3K10	MAPK8IP2	1.06	0
HK2	AKR1B1	1.06	0
SLC12A1	SLC9A3	1.06	0
GCH1	NME1	1.06	0
KIT	PIK3CB	1.06	1
POLD1	SMC2	1.06	0
MAP4K1	MAPK8IP1	1.06	0
ERLIN2	ITPR1	1.06	0
POLK	TP53	1.06	0
STAT3	SYK	1.06	0
EGFR	ANXA2	1.06	0
HSP90AB1	MOS	1.06	1
SLC9A3	SLC12A1	1.06	0
SLC2A9	SLC22A11	1.06	0
CREB1	SIRT1	1.06	0
CYP11A1	SOAT1	1.06	0
MRAS	PRKCE	1.06	1
C12orf5	PFKP	1.06	0
PON1	APOH	1.06	0
NSUN2	CSNK1E	1.06	0
TBK1	IRF5	1.06	0
RPS6KA3	BUB1	1.06	1
TNRC6A	DDX6	1.06	0
PDK1	PIK3CD	1.06	1
SMC2	POLD1	1.06	0
CCNB3	AURKA	1.06	0
PCNA	CHEK1	1.06	0
RAC2	MAP2K6	1.06	1
CASR	GCM2	1.06	0
SERPINF2	F2	1.06	0
CCNA2	ZWINT	1.06	0
ITPR1	ERLIN2	1.06	0
MELK	MYBL2	1.06	0
FOS	PRKACB	1.06	1
AP3B2	AP4S1	1.06	0
RPL26	ATP1B2	1.06	0
WNT9B	SFRP4	1.06	-1
LOX	ALOX5	1.06	0
ITPR1	PLCD1	1.06	0
VPS35	SORT1	1.06	0
CD19	CD33	1.06	0
HSPA8	EEF2	1.06	0
PRKCE	MRAS	1.06	1
TP53	POLK	1.06	0
ZWINT	CCNA2	1.06	0
CASP1	DDX58	1.06	0
IKBKB	PYCARD	1.06	0
TH	PAH	1.06	0
MOS	HSP90AB1	1.06	1
TGFB1I1	AR	1.06	1
MAPK8IP2	MAP3K10	1.06	0
MYL12B	PPP1CC	1.06	-1
LARS2	IARS2	1.06	0
PCNA	MEIOB	1.06	0
PAH	TH	1.06	0
DRD4	SLC6A4	1.06	0
AGL	MOGS	1.06	0
MSH6	MGMT	1.06	0
CYP2C18	UGT1A8	1.06	0
AKR1B1	ENO2	1.06	0
CAMK2A	PPP1CA	1.06	-1
RASGRF1	PRKACG	1.06	1
CD2AP	LRRC16A	1.06	0
SHC3	FGFR1	1.06	1
HSP90AA1	MOS	1.06	1
PPARG	FOXO1	1.06	0
BECN1	PIK3CA	1.06	1
VSIG4	C1QC	1.06	0
PYCARD	CASP4	1.06	1
CCNL2	CDK11A	1.06	0
TEN1-CDK3	CCNH	1.06	1
ACVR1	BMPR1B	1.06	0
MELK	EZH2	1.06	0
PLCE1	PRKCA	1.06	0
RPS6KB1	SP1	1.06	1
STK11	FOXO6	1.06	1
SHC2	PDGFRB	1.06	1
CACNA1B	CACNA1E	1.06	0
SP1	RPS6KB1	1.06	1
GDF9	BMPR2	1.06	0
HIPK3	DCAF7	1.06	0
POU5F1	AKT1	1.06	0
MGEA5	HEXA	1.06	0
NES	CDK5	1.06	0
PRKACG	PPP1R1A	1.06	1
CDK1	BRCA1	1.06	0
CDK11A	CCNL2	1.06	0
CSF1	CCL2	1.06	1
PRKDC	XPA	1.06	0
BTK	MYD88	1.06	0
MAPK14	PGR	1.06	1
CAT	CS	1.06	0
AKT2	RAF1	1.06	-1
PRKD1	PRKCA	1.06	1
PPP1CA	CAMK2A	1.06	-1
PIK3CA	PREX1	1.06	1
EEF1A2	RAN	1.06	0
C1QC	VSIG4	1.06	0
SOD1	GAPDH	1.06	0
FCGR3B	LILRA2	1.06	0
PRKAA1	PRKACA	1.06	-1
SRC	GSN	1.06	0
VEGFC	IGF1R	1.06	1
ACTA1	CALM3	1.06	0
FKBP2	FKBP1A	1.06	0
SOCS6	STAT3	1.06	-1
CASP4	PYCARD	1.06	1
NR1I2	UGT1A8	1.06	-1
CDK5	NES	1.06	0
FOXO6	STK11	1.06	1
FKBP1A	FKBP2	1.06	0
EGF	IL6	1.06	-1
CCNH	TEN1-CDK3	1.06	1
AURKB	MCM3	1.06	0
ERBB2	NOTCH1	1.06	-1
MYLK2	MYL2	1.06	1
DHODH	CYC1	1.06	0
SRC	GNA13	1.06	1
MYD88	BTK	1.06	0
CAMKK2	CALM2	1.06	1
PRKCA	PLCE1	1.06	0
PRKAG1	PHKG2	1.06	0
FGFR2	SHC2	1.06	1
LRRC16A	CD2AP	1.06	0
RIPK3	HSP90AB1	1.06	1
ALDH5A1	PCK2	1.06	0
EGF	CCND1	1.06	1
PCCA	HADH	1.06	0
PRKACA	PRKAA1	1.06	-1
NIP7	RIOK2	1.06	0
MGMT	MSH6	1.06	0
SMC2	PBK	1.06	0
DCAF7	HIPK3	1.06	0
BMP2	VEGFA	1.06	1
CDC42	ABLIM3	1.06	1
CRLF2	JAK1	1.06	0
RFXANK	HDAC9	1.06	0
GTPBP4	TRMT11	1.06	0
DOHH	WDR12	1.06	0
MAP4K4	SLC2A4	1.06	-1
CYC1	DHODH	1.06	0
FH	SUCLA2	1.06	0
CACNA1E	CACNA1B	1.06	0
MYL2	MYLK2	1.06	1
PDZRN3	MUSK	1.06	0
RIC3	HTR3A	1.06	0
PRKCA	PRKD1	1.06	1
MAN2B1	MAN2B2	1.06	0
RYR2	FKBP1A	1.06	0
IL6	EGF	1.06	1
STAT3	SOCS6	1.06	-1
ENPP1	NT5E	1.06	0
HEATR1	MDN1	1.06	0
XPA	PRKDC	1.06	0
ABLIM3	CDC42	1.06	1
GMPS	PDCD4	1.06	0
PDCD4	GMPS	1.06	0
SRPK2	SRSF6	1.06	1
LILRA2	FCGR3B	1.06	0
SNAP25	STX18	1.06	0
GAPDH	GAPDHS	1.06	0
GAPDH	SOD1	1.06	0
TRMT11	GTPBP4	1.06	0
FKBP1A	RYR2	1.06	0
PGR	MAPK14	1.06	1
RAN	EEF1A2	1.06	0
CALM2	CAMKK2	1.06	1
EZH2	MELK	1.06	0
HTR3A	RIC3	1.06	0
HSP90AB1	RIPK3	1.06	1
SRC	SH2D1A	1.06	1
PHKG2	PRKAG1	1.06	0
DHRS11	HSD3B1	1.06	0
UGT1A8	CYP2C18	1.06	0
CCNH	CDK3	1.06	1
BMPR2	GDF9	1.06	0
IGF1R	VEGFC	1.06	1
MAN2B2	MAN2B1	1.06	0
SHC2	FGFR2	1.06	1
MOGS	AGL	1.06	0
GAPDHS	GAPDH	1.06	0
JAK1	CRLF2	1.06	0
MAPK1	SPHK2	1.06	1
ABL1	EPHB3	1.06	1
PRKACG	RASGRF1	1.06	1
VEGFA	BMP2	1.06	-1
GNA13	SRC	1.06	1
SOCS5	STAT3	1.06	-1
MOS	HSP90AA1	1.06	1
SRSF6	SRPK2	1.06	1
CS	CAT	1.06	0
WDR12	DOHH	1.06	0
EPHB3	ABL1	1.06	1
AKT1	POU5F1	1.06	0
ENO2	AKR1B1	1.06	0
TNF	KCTD13	1.06	1
SUCLA2	FH	1.06	0
FLNC	PAK1	1.06	0
SURF4	P4HB	1.06	0
CRP	FCGR1A	1.06	0
KLF2	NOS3	1.06	1
PPP1R1A	PRKACG	1.06	1
PAK1	FLNC	1.06	0
MUSK	PDZRN3	1.06	0
STX18	SNAP25	1.06	0
MCM3	AURKB	1.06	0
ABL1	PXN	1.06	0
PBK	SMC2	1.06	0
CALM3	ACTA1	1.06	0
FCGR1A	CRP	1.06	0
PREX1	PIK3CA	1.06	1
CELF1	DMPK	1.06	0
PCK2	ALDH5A1	1.06	0
BRCA1	CDK1	1.06	0
MDN1	HEATR1	1.06	0
CYP3A4	UGT2B15	1.06	0
NT5E	ENPP1	1.06	0
P4HB	SURF4	1.06	0
RAF1	AKT2	1.06	-1
HDAC9	RFXANK	1.06	0
CKAP2	SMC2	1.06	0
HADH	DBT	1.06	0
SMC2	CKAP2	1.06	0
HADH	PCCA	1.06	0
PIK3CA	BECN1	1.06	1
SPHK2	MAPK1	1.06	1
STAT3	SOCS5	1.06	-1
GSN	SRC	1.06	0
DBT	HADH	1.06	0
NR1H2	REN	1.06	0
HSD3B1	DHRS11	1.06	0
RIOK2	NIP7	1.06	0
FOXO1	PPARG	1.06	-1
UGT2B15	CYP3A4	1.06	0
CDK3	CCNH	1.06	1
DMPK	CELF1	1.06	0
TLR2	CCL2	1.06	1
PDGFRB	SHC2	1.06	1
SH2D1A	SRC	1.06	1
BMPR1B	ACVR1	1.06	0
FGFR1	SHC3	1.06	1
HEXA	MGEA5	1.06	0
CHEK1	CEP55	1.059	0
A2M	PROC	1.059	-1
CYP1A1	GSTM2	1.059	0
MB	CYCS	1.059	0
GCLM	CTH	1.059	0
INS	CACNA1E	1.059	0
ATP1B3	ATP12A	1.059	0
SIRT1	NR1H4	1.059	1
EPHA1	ABL1	1.059	1
MDH1	ADSL	1.059	0
MEPCE	CCNT1	1.059	0
INS	PNPLA2	1.059	-1
NAT10	RRP36	1.059	0
HSPH1	HSP90AB1	1.059	0
BCL2	PPIF	1.059	0
CES1	UGT1A6	1.059	0
NEK2	NCAPH	1.059	0
CSF1R	CD14	1.059	0
NCAPD2	BUB1	1.059	0
CREB1	CREB3L2	1.059	-1
TRPC6	BMPR2	1.059	1
VEGFA	FGFR2	1.059	1
CTH	GCLM	1.059	0
JUN	MAPK7	1.059	1
PCMT1	AKR1C2	1.059	0
YWHAZ	LRRK2	1.059	0
ASPM	EPHB2	1.059	0
PRKACA	PRKAA2	1.059	-1
LRRK2	YWHAZ	1.059	0
CCND1	MYBL2	1.059	0
PRKAA2	PRKACA	1.059	-1
PLCG2	MET	1.059	1
TOP2A	CSNK2B	1.059	0
UNC45A	MYH10	1.059	0
G6PC3	G6PD	1.059	0
MET	PLCG2	1.059	1
PPIF	BCL2	1.059	0
CHAT	BCHE	1.059	0
GPD1L	SCN5A	1.059	0
IFNAR2	IFNE	1.059	1
IFNAR1	CDC45	1.059	0
AMBP	ITIH1	1.059	0
NOS1	GUCY1B3	1.059	0
MARCKS	CALM1	1.059	0
TNF	CCR7	1.059	1
DDX6	ATXN2L	1.059	0
SCN5A	GPD1L	1.059	0
SULT1E1	UGT1A1	1.059	0
MAPK7	JUN	1.059	1
NTRK1	EGF	1.059	1
HNF4A	LEF1	1.059	0
CTNNB1	PRKACB	1.059	0
CDC45	IFNAR1	1.059	0
HADH	ACSS3	1.059	0
NCAPH	NEK2	1.059	0
PLTP	CLU	1.059	0
CSNK2B	TOP2A	1.059	0
PROC	A2M	1.059	-1
PPP1R8	CSNK2A2	1.059	0
DYRK1A	SYNJ1	1.059	0
FGFR2	SHC4	1.059	1
PIK3CD	PTK2	1.059	1
FGFR2	VEGFA	1.059	1
PRKACB	CTNNB1	1.059	0
EGF	NTRK1	1.059	1
CDC7	IFNAR1	1.059	0
MYH10	UNC45A	1.059	0
ICAM1	ITGA4	1.059	1
MYBL2	CCND1	1.059	0
CACNA1E	INS	1.059	0
OGG1	MSH6	1.059	0
CSNK2A2	PPP1R8	1.059	0
ABL1	EPHA1	1.059	1
LEF1	HNF4A	1.059	0
MECP2	CREB1	1.059	0
UGT1A6	CES1	1.059	0
IFNAR1	CDC7	1.059	0
BCHE	CHAT	1.059	0
CALM1	MARCKS	1.059	0
CYCS	MB	1.059	0
ADSL	MDH1	1.059	0
CRP	APOB	1.059	0
STAT3	PIAS2	1.059	-1
CDK1	BCL2L1	1.059	0
GUCY1B3	NOS1	1.059	0
MRPL36	EEF2	1.059	0
PIAS2	STAT3	1.059	-1
H2AFY	HDAC1	1.059	0
AKR1C2	PCMT1	1.059	0
HDAC1	SIRT5	1.059	0
NAPRT	NAMPT	1.059	0
EPHB2	ASPM	1.059	0
GSTM2	CYP1A1	1.059	0
G6PD	G6PC3	1.059	0
ACE	MME	1.059	0
JAK2	MET	1.059	1
ATP12A	ATP1B3	1.059	0
VCL	CDC42	1.059	0
CDK6	IFNAR1	1.059	0
SRC	PTPN12	1.059	0
NR1I2	ABCB1	1.059	1
IFNAR1	CDK6	1.059	0
COL6A1	SPARC	1.059	0
FCGR1A	LILRB1	1.059	0
ATXN2L	DDX6	1.059	0
LILRB1	FCGR1A	1.059	0
ATP1A2	ATP6V1A	1.059	0
MT-ND2	CYC1	1.059	0
AFG3L2	ATP1A1	1.059	0
MSH6	OGG1	1.059	0
CREB3L2	CREB1	1.059	-1
SDHB	MT-ND1	1.059	0
CLU	PLTP	1.059	0
CYC1	MT-ND2	1.059	0
UGT1A1	SULT1E1	1.059	0
TNFRSF9	CTLA4	1.059	0
CD14	CSF1R	1.059	0
EEF2	MRPL36	1.059	0
FABP6	FABP2	1.059	0
ACSS3	HADH	1.059	0
MT-ND1	SDHB	1.059	0
RRP36	NAT10	1.059	0
NEDD4	IGF1R	1.059	0
HDAC1	H2AFY	1.059	0
PRKD1	PKD2	1.059	0
IFNE	IFNAR2	1.059	1
EEF1A1	ENSG00000260836	1.059	0
GTPBP4	NOL6	1.059	0
HRAS	CCND1	1.059	0
SIRT5	HDAC1	1.059	0
CDC42	VCL	1.059	0
CREB1	MECP2	1.059	0
BMPR2	TRPC6	1.059	1
SPARC	COL6A1	1.059	0
ITGA4	ICAM1	1.059	1
SHC4	FGFR2	1.059	1
CEP55	CHEK1	1.059	0
NAMPT	NAPRT	1.059	0
NOL6	GTPBP4	1.059	0
BCL2L1	CDK1	1.059	0
MET	JAK2	1.059	1
CCNT1	MEPCE	1.059	0
MME	ACE	1.059	0
SENP8	CUL1	1.059	0
NT5E	MCAM	1.059	0
APOB	CRP	1.059	0
PTK2	SHC2	1.059	1
ATP1A1	AFG3L2	1.059	0
IRAK1	STAT3	1.059	0
SORT1	PCSK9	1.059	0
MCAM	NT5E	1.059	0
SHC2	PTK2	1.059	1
PTK2	PIK3CD	1.059	1
CTLA4	TNFRSF9	1.059	0
PCSK9	SORT1	1.059	0
HSP90AB1	HSPH1	1.059	0
AHR	CYP1A2	1.059	0
ATP6V1A	ATP1A2	1.059	0
IGF1R	NEDD4	1.059	0
ITIH1	AMBP	1.059	0
CUL1	SENP8	1.059	0
PTPN12	SRC	1.059	0
FABP2	FABP6	1.059	0
BUB1	NCAPD2	1.059	0
ENSG00000260836	EEF1A1	1.059	0
GTPBP4	GMPS	1.059	0
AFP	GPT	1.059	0
UGT1A5	CYP1A2	1.059	0
CYC1	MT-ND3	1.059	0
CDK1	LMNA	1.059	0
CDK9	AR	1.059	0
RPL13A	TPT1	1.059	0
NT5E	PECAM1	1.059	0
ACTA1	CALM1	1.059	0
RASGRF1	PRKACB	1.059	1
IL4	TLR2	1.059	-1
KCND2	DPP10	1.059	0
PFKL	PYGL	1.059	0
GLUL	ASPA	1.059	0
STK36	KIF27	1.059	0
AR	CDK9	1.059	0
SHC2	PDGFRA	1.059	1
GPT	AFP	1.059	0
SIN3B	MYC	1.059	0
ACTB	ITGA2B	1.059	1
NIFK	RIOK2	1.059	0
PPARG	CTNNB1	1.059	0
GMPS	GTPBP4	1.059	0
MBIP	MAP3K7	1.059	0
CTLA4	CD40	1.059	0
ANXA5	CASP8	1.059	0
MDH2	IDH3G	1.059	0
NCOA1	NR5A1	1.059	0
CDK12	CDK13	1.059	0
MT-ND3	CYC1	1.059	0
RPS6KA3	YBX1	1.059	0
NDUFA13	COX5A	1.059	0
RPL18	CARS	1.059	0
DPP8	TFDP3	1.059	0
ENSG00000267618	ATM	1.059	0
CDK20	ERCC2	1.059	0
FAM64A	BUB1	1.059	0
AKR1B1	G6PC	1.059	0
CALM2	NOS3	1.059	1
TPT1	RPL13A	1.059	0
HSP90AA1	MAP3K5	1.059	0
ERCC2	CDK20	1.059	0
ACTG1	PRKCA	1.059	1
KCNQ3	KCNJ2	1.059	0
ESR1	CTNNB1	1.059	0
KDR	FGF10	1.059	1
ATM	RAD51D	1.059	0
TP53	SIRT6	1.059	1
MAPRE2	AURKB	1.059	1
PDGFD	INS	1.059	0
MARCH1	CD86	1.059	0
ACTG1	EEF1A1	1.059	0
DPP10	KCND2	1.059	0
CD2	CTLA4	1.059	0
PECAM1	NT5E	1.059	0
LILRA5	FCGR1A	1.059	0
BUB1	ANAPC11	1.059	-1
ME1	LDHA	1.059	0
MCM9	SMC2	1.059	0
G6PC	AKR1B1	1.059	0
NUMB	BMP2K	1.059	0
INS	PDGFD	1.059	0
TP53	TSC2	1.059	0
MLYCD	PRKAG2	1.059	1
IARS2	RARS	1.059	0
TTK	FANCI	1.059	0
AGER	NOX1	1.059	1
MMP2	TGFB1	1.059	0
RAD51D	ATM	1.059	0
NCOR2	RORC	1.059	0
AK2	NT5M	1.059	0
CARS	RPL18	1.059	0
DUS1L	WDR12	1.059	0
RARS	IARS2	1.059	0
CDC5L	PLK3	1.059	0
PDK1	PIK3R2	1.059	1
CAV3	CACNA1H	1.059	0
MELK	KPNA2	1.059	0
KIF27	STK36	1.059	0
MAPK1	CXCL8	1.059	1
BUB1	HIST2H2AA	1.059	0
MCL1	BAD	1.059	-1
TMEM194A	RAN	1.059	0
DMD	NOS1	1.059	0
TGFB1	MMP2	1.059	0
AURKB	MAPRE2	1.059	1
PKN2	LSM7	1.059	0
CTLA4	CD2	1.059	0
FGFR1	SHC2	1.059	1
CYP3A5	GSTM1	1.059	0
ASPA	GLUL	1.059	0
CALM1	ACTA1	1.059	0
TFDP3	DPP8	1.059	0
CALM1	KCNQ2	1.059	0
CTNNB1	PPARG	1.059	-1
JAK2	FGFR3	1.059	1
SHC3	FGFR3	1.059	1
FDX1	ISCA1	1.059	0
TLR7	NLRP3	1.059	1
CHEK2	BLM	1.059	0
KPNA2	MELK	1.059	0
ATP5D	MRPS34	1.059	0
ITGA2B	ACTB	1.059	1
SHC2	FGFR1	1.059	1
CCNB1	KNSTRN	1.059	0
SCLY	GGCT	1.059	0
EIF2AK4	NFE2L2	1.059	1
GRIN2C	NOS1	1.059	0
PRKACB	RASGRF1	1.059	1
BUB1	HIST2H2AA3	1.059	0
PYGL	PFKL	1.059	0
PRKAG2	MLYCD	1.059	1
FCGR1A	LILRA5	1.059	0
CACNA1H	CAV3	1.059	0
SH2D2A	ITK	1.059	0
KCNQ5	KCNJ2	1.059	0
GSTM1	CYP3A5	1.059	0
PLK1	NCAPH	1.059	0
NAT10	POLR3A	1.059	0
MYBL2	AURKA	1.059	0
SMYD2	HSP90AA1	1.059	0
SERPINB9	CTSG	1.059	-1
BMP2K	NUMB	1.059	0
PIK3R2	PDK1	1.059	1
AURKA	MYBL2	1.059	0
KCNJ2	KCNQ3	1.059	0
CASP8	ANXA5	1.059	0
KCNQ2	CALM1	1.059	0
KCNJ2	KCNQ5	1.059	0
SIRT6	TP53	1.059	0
FGFR2	SHC3	1.059	1
GDF9	FSHR	1.059	1
YBX1	RPS6KA3	1.059	0
RAPGEF4	MAPK11	1.059	1
ATM	ENSG00000267618	1.059	0
TP53	SLC2A2	1.059	0
NFE2L2	EIF2AK4	1.059	1
SMC2	MCM9	1.059	0
RIOK2	NIFK	1.059	0
NR5A1	NCOA1	1.059	0
RAN	TMEM194A	1.059	0
BAD	MCL1	1.059	-1
EEF1A1	ACTG1	1.059	0
ISCA1	FDX1	1.059	0
CDK13	CDK12	1.059	0
FGF10	KDR	1.059	1
BUB1	HIST2H2AC	1.059	0
NOS3	CALM2	1.059	1
ACSS2	SUCLA2	1.059	0
PAK1	MAP3K14	1.059	1
CTNNB1	ESR1	1.059	0
PDGFRA	SHC2	1.059	1
RIOK2	LYAR	1.059	0
ITK	SH2D2A	1.059	0
SHC3	FGFR2	1.059	1
NT5M	AK2	1.059	0
PIK3CA	ILK	1.059	0
NCAPH	PLK1	1.059	0
GGCT	SCLY	1.059	0
MAP3K14	PAK1	1.059	1
MRPS34	ATP5D	1.059	0
BUB1	FAM64A	1.059	0
CTSG	SERPINB9	1.059	-1
SLC2A2	TP53	1.059	0
CD40	CTLA4	1.059	0
PDCD4	PTEN	1.059	0
LDHA	ME1	1.059	0
ILK	PIK3CA	1.059	0
LSM7	PKN2	1.059	0
FGFR3	SHC3	1.059	1
RORC	NCOR2	1.059	0
MAP3K5	HSP90AA1	1.059	0
NOX1	AGER	1.059	1
MYC	SIN3B	1.059	0
NOS1	DMD	1.059	0
IDH3G	MDH2	1.059	0
ANAPC11	BUB1	1.059	-1
MAPK11	RAPGEF4	1.059	1
FGFR3	JAK2	1.059	1
NOS1	GRIN2C	1.059	0
SUCLA2	ACSS2	1.059	0
BLM	CHEK2	1.059	0
PTEN	PDCD4	1.059	0
MAP3K7	MBIP	1.059	0
KNSTRN	CCNB1	1.059	0
PRKCA	ACTG1	1.059	1
CYP1A2	UGT1A5	1.059	0
FANCI	TTK	1.059	0
WDR12	DUS1L	1.059	0
COX5A	NDUFA13	1.059	0
POLR3A	NAT10	1.059	0
PLK3	CDC5L	1.059	0
LYAR	RIOK2	1.059	0
IGF2	AKT1	1.059	0
HYAL2	MST1R	1.059	0
AK2	AMPD2	1.059	0
TSR2	WDR12	1.059	0
GSTM2	EPHX1	1.059	0
ASF1B	PCNA	1.059	0
ACE	INS	1.059	0
PLD3	PLD1	1.059	0
CYP2D6	UGT2B15	1.059	0
MKNK1	EIF4E2	1.059	1
CASP9	PIK3R1	1.059	-1
AURKC	KIF11	1.059	0
CWC25	SLCO1A2	1.059	0
INS	AGTR1	1.059	1
HMGCR	PRKAG3	1.059	-1
ATF4	AKT1	1.059	1
PGGT1B	CDC42	1.059	0
EPHA7	ABL1	1.059	1
BRCC3	PSMD2	1.059	0
HSP90AA1	HSPBP1	1.059	0
MDH2	ATP5G1	1.059	0
PIK3CB	EML4	1.059	1
CARS	RPL13	1.059	0
KRAS	MAP2K7	1.059	0
ADRB1	GNAI1	1.059	1
SPHK1	CERS3	1.059	0
JAK3	SOCS6	1.059	-1
FH	GPT2	1.059	0
KCNA3	DLG4	1.059	0
ARF6	CDC42	1.059	1
ATP5G1	MDH2	1.059	0
ZAP70	PIK3CD	1.059	1
GSN	ACTG1	1.059	0
SLC47A2	SLC22A2	1.059	0
HNF4A	CCND1	1.059	0
ATF4	RPS6KA1	1.059	1
IFNA1	STAT1	1.059	1
KIT	SHC3	1.059	1
MAPK8	FOSB	1.059	1
LALBA	CLU	1.059	0
CARS	RPS8	1.059	0
TEK	VEGFB	1.059	1
ADRB2	GNAI3	1.059	1
CYP3A4	GSTM1	1.059	0
RAB11B	PI4KB	1.059	0
FANCI	CCNB1	1.059	0
KIF11	AURKC	1.059	0
PLCD3	PRKCA	1.059	0
EPHX1	GSTM2	1.059	0
BUB1	RAE1	1.059	0
LEP	AKT1	1.059	0
RPS6KA1	KRAS	1.059	-1
PYGB	AMY1A	1.059	0
PIK3R3	GSK3B	1.059	-1
NOTCH1	KDR	1.059	-1
CACNA1D	CALM3	1.059	0
TLR1	NLRP3	1.059	1
CD38	CD5	1.059	0
ITGB3	ITGAE	1.059	0
PLD1	PLD3	1.059	0
LSM3	PKN2	1.059	0
CD5	CD38	1.059	0
FOSB	MAPK8	1.059	1
JAK1	ERBB3	1.059	1
MAF	KEAP1	1.059	0
SORL1	VPS26A	1.059	0
PLD2	DGKQ	1.059	0
ALB	CXCL8	1.059	1
ADRBK1	CCR2	1.059	0
RPS6KA1	ATF4	1.059	1
MYO15A	CDH23	1.059	0
VPS26A	SORL1	1.059	0
ACTG1	GSN	1.059	0
SOCS6	JAK3	1.059	-1
SHD	SLCO1A2	1.059	0
HSP90AA1	HSPA6	1.059	0
SLC22A2	SLC47A2	1.059	0
ITGAE	ITGB3	1.059	0
UGT2B15	CYP2D6	1.059	0
ABT1	WDR12	1.059	0
ATF4	RPS6KA2	1.059	1
ACVR2A	MSTN	1.059	0
PLCG2	IGF1R	1.059	1
CCNA2	POLE2	1.059	0
EVPL	ABL1	1.059	0
FOXO1	CHUK	1.059	-1
FABP1	APOB	1.059	0
HSPBP1	HSP90AA1	1.059	0
POLE2	CCNA2	1.059	0
DGKQ	PLD2	1.059	0
GSTM1	CYP3A4	1.059	0
KCNQ2	CALM3	1.059	0
KIAA0226L	SLCO1A2	1.059	0
CHUK	FOXO1	1.059	-1
EML4	PIK3CB	1.059	1
EGFR	EML4	1.059	0
AKT1	LEP	1.059	1
VEGFB	TEK	1.059	1
ABL1	EVPL	1.059	0
SACM1L	SERPINA4	1.059	0
EML4	EGFR	1.059	0
ITGB2	CTSS	1.059	0
CERS3	SPHK1	1.059	0
CDH23	MYO15A	1.059	0
PIK3R1	CASP9	1.059	-1
CHUK	PYCARD	1.059	0
GPT2	FH	1.059	0
DLG4	KCNA3	1.059	0
PRKAG3	HMGCR	1.059	-1
PIK3CD	ZAP70	1.059	1
MUC5AC	TFF1	1.059	0
RBM19	WDR12	1.059	0
OXTR	GNAI1	1.059	1
RBM19	GTPBP4	1.059	0
GNAI1	OXTR	1.059	1
HSPA6	HSP90AA1	1.059	0
MST1R	HYAL2	1.059	0
CDC42	MAPK1	1.059	1
AMY1A	PYGB	1.059	0
SHC3	KIT	1.059	1
FARSB	BBS10	1.059	0
NEK2	SHCBP1	1.059	0
S100A4	S100A1	1.059	0
SLCO1A2	PGM2	1.059	0
SLCO1A2	C1orf109	1.059	0
CALM3	CACNA1D	1.059	0
DOT1L	KMT2A	1.059	0
EIF2AK2	OAS3	1.059	0
KRAS	RPS6KA1	1.059	-1
NR1I2	NCOR2	1.059	0
PGM2	SLCO1A2	1.059	0
RRAS2	PIK3CG	1.059	1
C1orf109	SLCO1A2	1.059	0
EIF4E2	MKNK1	1.059	1
PI4KB	RAB11B	1.059	0
CTSS	ITGB2	1.059	0
RAE1	BUB1	1.059	0
FAM26D	SLCO1A2	1.059	0
AMPD2	AK2	1.059	0
GNAI3	ADRB2	1.059	1
PRKCA	PLCD3	1.059	0
CDC42	ARF6	1.059	1
GTPBP4	RBM19	1.059	0
SHCBP1	NEK2	1.059	0
PCNA	ASF1B	1.059	0
MSTN	ACVR2A	1.059	0
ABL1	EPHA7	1.059	1
FGA	FETUB	1.059	0
MAPK1	CDC42	1.059	1
KEAP1	MAF	1.059	0
CLU	LALBA	1.059	0
ERBB3	JAK1	1.059	1
APOB	FABP1	1.059	0
OAS3	EIF2AK2	1.059	0
GSK3B	PIK3R3	1.059	-1
FETUB	FGA	1.059	0
PIK3CG	RRAS2	1.059	1
CALM3	KCNQ2	1.059	0
RPL13	CARS	1.059	0
CDC42	PGGT1B	1.059	0
HIPK1	PAGE4	1.059	0
BBS10	FARSB	1.059	0
PSMD2	BRCC3	1.059	0
SLCO1A2	SHD	1.059	0
SLCO1A2	FAM26D	1.059	0
AKT1	ATF4	1.059	1
RPS6KA2	ATF4	1.059	1
NCOR2	NR1I2	1.059	0
WDR12	ABT1	1.059	0
WDR12	RBM19	1.059	0
PYCARD	CHUK	1.059	0
S100A1	S100A4	1.059	0
MAP2K7	KRAS	1.059	0
MMP2	LUM	1.059	0
TFF1	MUC5AC	1.059	0
RPS8	CARS	1.059	0
LUM	MMP2	1.059	0
IGF1R	PLCG2	1.059	1
AHSG	SERPINA7	1.059	0
GNAI1	ADRB1	1.059	1
SERPINA7	AHSG	1.059	0
CCR2	ADRBK1	1.059	0
CCNB1	FANCI	1.059	0
PKN2	LSM3	1.059	0
INS	ACE	1.059	0
SLCO1A2	KIAA0226L	1.059	0
WDR12	TSR2	1.059	0
KMT2A	DOT1L	1.059	0
SLCO1A2	CWC25	1.059	0
HP	SAA1	1.058	0
APOC3	SERPINC1	1.058	0
CD40	MAP2K7	1.058	0
CD38	SDC1	1.058	0
BMP4	VEGFA	1.058	1
PON3	NFYC	1.058	0
RXRG	PAX8	1.058	0
CMKBR6	IL17A	1.058	0
PLIN1	PLIN4	1.058	0
SPATA2L	RBCK1	1.058	0
CHEK1	MCPH1	1.058	0
JAK2	FGFR2	1.058	1
IL4	IL3	1.058	0
PRNP	MSMB	1.058	0
PTH	IL6	1.058	1
PPP1R16B	PPP1CC	1.058	0
CD40	MAP3K7	1.058	0
MAP3K5	S100B	1.058	0
GTSE1	BUB1	1.058	0
ACTB	GSN	1.058	0
ADCY10	PDE2A	1.058	0
TP53	EWSR1	1.058	0
KMT2A	PRRC2C	1.058	0
GLUD1	GGT1	1.058	0
SETBP1	EPHX2	1.058	0
IL18	CXCL8	1.058	0
MAPK1	ITPK1	1.058	0
MELK	DTL	1.058	0
TLR8	BTK	1.058	0
PLIN4	PLIN1	1.058	0
HSPBP1	HSPA5	1.058	0
JUP	TCF4	1.058	-1
VEGFA	BMP4	1.058	-1
TP53	SUMO4	1.058	0
GRIN2B	PLAT	1.058	0
MGMT	LIG4	1.058	0
PKN2	LSM4	1.058	0
FLT3	PIK3CD	1.058	1
WDR12	MRPL3	1.058	0
CXCL8	IL18	1.058	0
ACADM	AOX1	1.058	0
SCN5A	NAV1	1.058	0
FCGR2A	IGHV4-38-2	1.058	1
PTGS2	MAPK8	1.058	0
TNF	CD83	1.058	-1
SYP	GRIA1	1.058	0
GSTM1	GPX7	1.058	0
PRRC2C	KMT2A	1.058	0
EIF3G	GTPBP4	1.058	0
IL3	IL4	1.058	0
EGF	CD44	1.058	1
MRPL3	WDR12	1.058	0
TLR9	DDX58	1.058	0
STAT5A	BCL6	1.058	-1
HMGCL	SUCLA2	1.058	0
TIMP4	MMP2	1.058	-1
CCT8	EEF1A1	1.058	0
GRIN2B	PPP1CB	1.058	-1
ATF4	GSK3B	1.058	-1
WDR62	MAPK8	1.058	0
DLG4	APP	1.058	0
OXTR	GNAI3	1.058	1
SRSF8	SRPK1	1.058	1
USH1C	CIB2	1.058	0
SUCLA2	ACAT1	1.058	0
CYB5A	CYB5RL	1.058	0
HTATSF1	CDK9	1.058	0
SUCLA2	HMGCL	1.058	0
CASK	CASKIN1	1.058	0
SUMO4	TP53	1.058	0
LUC7L2	SNRNP200	1.058	0
PLD2	RRAS	1.058	1
MAD2L1	PLK3	1.058	1
PRKAB1	HMGCR	1.058	-1
ADIPOQ	LPL	1.058	1
IFNB1	IL6	1.058	-1
CHEK1	TTK	1.058	0
PAX8	RXRG	1.058	0
HSP90AA1	HSPB3	1.058	0
PLCB4	PRKCD	1.058	1
SRPK1	SRSF8	1.058	1
PIK3CD	FLT3	1.058	1
EEF1A1	CCT8	1.058	0
THBD	SULT1A3	1.058	0
DHCR24	CYP27A1	1.058	0
PLA2G4A	PLD1	1.058	0
ACAT1	SUCLA2	1.058	0
SHC4	KIT	1.058	1
GGT1	GLUD1	1.058	0
CSF1R	C1QC	1.058	0
MCPH1	CHEK1	1.058	0
AOX1	ACADM	1.058	0
GSN	ACTB	1.058	0
HMGCLL1	ACLY	1.058	0
CASP3	PARP3	1.058	-1
HMGCLL1	SUCLA2	1.058	0
CCND3	GSK3B	1.058	-1
KIT	SHC4	1.058	1
SUCLA2	HMGCLL1	1.058	0
PDE2A	ADCY10	1.058	0
PPP1CB	GRIN2B	1.058	-1
HSPB3	HSP90AA1	1.058	0
CYP27A1	DHCR24	1.058	0
XIAP	MCL1	1.058	0
ITGB3	PARVB	1.058	0
IL3	THPO	1.058	0
JAK1	KDR	1.058	1
MCL1	XIAP	1.058	0
GLUL	ALDH3A2	1.058	0
RAD51	TOP2A	1.058	0
NAV1	SCN5A	1.058	0
ITPK1	MAPK1	1.058	0
SNRNP200	LUC7L2	1.058	0
FGFR2	JAK2	1.058	1
GSK3B	ATF4	1.058	-1
THPO	IL3	1.058	0
C1QC	CSF1R	1.058	0
MMP2	TIMP4	1.058	-1
IL6	TLR7	1.058	0
WDR12	NOL7	1.058	0
RRAS	PLD2	1.058	1
MAP2K7	CD40	1.058	0
CANX	DERL2	1.058	0
APP	DLG4	1.058	0
SULT1A3	THBD	1.058	0
PLAT	GRIN2B	1.058	0
PARVB	ITGB3	1.058	0
DERL2	CANX	1.058	0
KRT10	LOR	1.058	0
SAA1	HP	1.058	0
TCF4	JUP	1.058	-1
LOR	KRT10	1.058	0
GUCY2C	GCA	1.058	0
CACNA1S	CAV3	1.058	0
ELANE	CXCL8	1.058	1
MAPK8	PTGS2	1.058	0
PLK3	MAD2L1	1.058	1
NOL7	WDR12	1.058	0
MAPK8	WDR62	1.058	0
PPP1CC	PPP1R16B	1.058	0
RBCK1	SPATA2L	1.058	0
PLEK	ITGB2	1.058	0
CYB5RL	CYB5A	1.058	0
ERBB2	AR	1.058	0
PLD1	PLA2G4A	1.058	0
TBK1	IFNB1	1.058	-1
GSTP1	CYP3A4	1.058	0
CAV3	CACNA1S	1.058	0
LIG4	MGMT	1.058	0
RPL31	SLC25A5	1.058	0
GNAI3	OXTR	1.058	1
EWSR1	TP53	1.058	0
HDAC4	SAP18	1.058	0
TTK	CHEK1	1.058	0
GRIA1	SYP	1.058	0
MAP3K7	CD40	1.058	0
SDC1	CD38	1.058	0
CDK9	HTATSF1	1.058	0
KDR	JAK1	1.058	1
GPR29	IL17A	1.058	0
LSM4	PKN2	1.058	0
ACLY	HMGCLL1	1.058	0
IL17A	CMKBR6	1.058	0
IL17A	GPR29	1.058	0
PARP3	CASP3	1.058	-1
TLR7	IL6	1.058	0
AMH	BMPR1A	1.058	1
MAP3K1	RAC3	1.058	1
ATP5D	UQCRH	1.058	0
UQCRH	ATP5D	1.058	0
TNFRSF1A	IL6	1.058	0
DDX58	TLR9	1.058	0
MSMB	PRNP	1.058	0
PRKCD	PLCB4	1.058	1
S100B	MAP3K5	1.058	0
HMGCR	PRKAB1	1.058	-1
GPX7	GSTM1	1.058	0
SAP18	HDAC4	1.058	0
EPHX2	SETBP1	1.058	0
BMPR1A	AMH	1.058	1
GSK3B	CCND3	1.058	-1
RAC3	MAP3K1	1.058	1
CIB2	USH1C	1.058	0
AURKB	CDCA7	1.058	0
DTL	MELK	1.058	0
TLR9	NLRP3	1.058	1
TNF	FANCG	1.058	1
NFYC	PON3	1.058	0
SLC25A5	RPL31	1.058	0
CDCA7	AURKB	1.058	0
PIK3R2	RAF1	1.058	1
BUB1	GTSE1	1.058	0
TOP2A	RAD51	1.058	0
IGHV4-38-2	FCGR2A	1.058	1
CASKIN1	CASK	1.058	0
BTK	TLR8	1.058	0
ALDH3A2	GLUL	1.058	0
TLR4	CXCL10	1.058	1
CYP3A4	GSTP1	1.058	0
GCA	GUCY2C	1.058	0
SERPINC1	APOC3	1.058	0
HSPA5	HSPBP1	1.058	0
ITGB2	PLEK	1.058	0
RAF1	PIK3R2	1.058	1
GTPBP4	EIF3G	1.058	0
CIB2	USH2A	1.058	0
CENPN	NEK2	1.058	0
USH2A	CIB2	1.058	0
SLC47A1	SLC22A1	1.058	0
CSNK2A1	LEO1	1.058	0
TNF	EGF	1.058	0
CAMKMT	SETD7	1.058	0
KIF5C	GRIA3	1.058	0
POMC	REN	1.058	0
RPF2	MDN1	1.058	0
SLCO1A2	MOCS3	1.058	0
JAK3	OSMR	1.058	0
NOS3	PLCG1	1.058	1
EIF3M	EEF2	1.058	0
GTPBP4	TTC27	1.058	0
PHKG2	PYGM	1.058	1
ALOX5	PLA2G2A	1.058	0
FCGR2A	PTPRC	1.058	0
IL17A	CD28	1.058	0
LEPR	ADIPOQ	1.058	-1
PRKCQ	CARD10	1.058	1
RAD1	CHEK2	1.058	0
SLC22A11	SLC17A1	1.058	0
ABL1	EPHB1	1.058	1
HGF	CXCR4	1.058	1
FGF2	MMP9	1.058	1
WDR12	FBLL1	1.058	0
PLCG1	NOS3	1.058	1
MAPK13	DLG1	1.058	0
PTEN	VEGFA	1.058	-1
BIN1	ABCA7	1.058	0
SPI1	WAS	1.058	0
RXRB	PAX8	1.058	0
PDK1	PDK3	1.058	0
GAK	ENTHD1	1.058	0
PRKDC	DCLRE1B	1.058	0
RAPGEF4	MAPK12	1.058	1
OSMR	JAK3	1.058	0
LIPE	PRKAA2	1.058	-1
MAPK1	PTEN	1.058	0
BUB1	DTL	1.058	0
ENSG00000250741	NT5E	1.058	0
PLK4	AURKB	1.058	0
ATP5D	NDUFA12	1.058	0
AURKA	MCM5	1.058	0
UBE2T	CENPF	1.058	0
GAK	EPN3	1.058	0
CHD4	PHF20L1	1.058	0
DDX1	RAVER1	1.058	0
FCGR3B	IGHV4-38-2	1.058	1
DLG1	MAPK13	1.058	0
ACP1	TKTL2	1.058	0
SHBG	SERPINA6	1.058	0
APP	PTPRG	1.058	0
MAPK12	RAPGEF4	1.058	1
IL15	CTLA4	1.058	-1
CD69	CD86	1.058	0
DERL2	P4HB	1.058	0
AURKB	PLK4	1.058	0
SETD7	CAMKMT	1.058	0
F11	CPB2	1.058	0
NCOA1	ESRRB	1.058	0
CALM1	PPP1CA	1.058	-1
GPT2	SDHB	1.058	0
GPT2	AGXT2	1.058	0
SLCO1A2	CD300LG	1.058	0
HSD17B2	HSD17B6	1.058	0
TTC27	GTPBP4	1.058	0
CPB2	F11	1.058	0
SLC17A1	SLC22A11	1.058	0
CCNA2	CENPW	1.058	0
SDHB	GPT2	1.058	0
CHRNA3	HYKK	1.058	0
VAV2	PTPN11	1.058	-1
KDR	FGF5	1.058	1
UGT2B4	CYP1A1	1.058	0
SNRNP200	WDR25	1.058	0
P2RX4	P2RY6	1.058	0
MCM5	AURKA	1.058	0
ELOVL6	FASN	1.058	0
CALM1	ORAI1	1.058	0
PPP1CA	CALM1	1.058	-1
REN	POMC	1.058	0
WDR12	HEATR3	1.058	0
CXCL12	IL6	1.058	1
GPI	MDH2	1.058	0
DAPK3	PAWR	1.058	0
FGF5	KDR	1.058	1
SERPINA6	SHBG	1.058	0
GPT	INS	1.058	0
MOCS3	SLCO1A2	1.058	0
PLA2G1B	PTGS1	1.058	0
CHEK2	RAD1	1.058	0
CYP2A6	GSTM1	1.058	0
CAMK2D	GRM5	1.058	1
GSTM1	CYP2A6	1.058	0
CLPX	HSPE1	1.058	0
NEK2	CENPN	1.058	0
BCL2L1	RAF1	1.058	0
ENTHD1	GAK	1.058	-1
SCRIB	CDC42	1.058	0
ATP5C1	TUFM	1.058	0
FASN	ELOVL6	1.058	0
TGM3	GSTO1	1.058	0
ACADS	ETFB	1.058	0
WAS	SPI1	1.058	0
CENPF	UBE2T	1.058	0
DTL	BUB1	1.058	0
UBE2N	BIRC3	1.058	0
EPHB1	ABL1	1.058	1
SLC22A1	SLC47A1	1.058	0
ARHGAP35	NR3C1	1.058	-1
AXL	PLCG2	1.058	1
TEK	EGF	1.058	1
CD80	CCR7	1.058	0
CYCS	TP53	1.058	0
RAF1	BCL2L1	1.058	0
CD86	CD69	1.058	0
CD86	CD1D	1.058	0
PYGM	PHKG2	1.058	1
INS	ENSG00000264813	1.058	0
PRKAA2	LIPE	1.058	-1
ODC1	PAOX	1.058	0
WDR25	SNRNP200	1.058	0
MAPK8	SMAD4	1.058	0
GAPDH	VDAC1	1.058	0
SNX4	SNX1	1.058	0
ICAM1	CD58	1.058	0
ITPR3	PRKCG	1.058	0
EEF2	EIF3M	1.058	0
TP53	CYCS	1.058	0
BIRC2	NFKB2	1.058	0
INS	GPT	1.058	0
INS	IGFBP7	1.058	0
MAPT	FYN	1.058	0
KIF20B	CCNB1	1.058	0
PLCG2	AXL	1.058	1
CD28	IL17A	1.058	0
BIRC3	UBE2N	1.058	0
MDH2	GPI	1.058	0
PLA2G2A	ALOX5	1.058	0
AGXT2	GPT2	1.058	0
SNX1	SNX4	1.058	0
PTEN	MAPK1	1.058	0
CAMK2D	FLNA	1.058	0
CDC42	SCRIB	1.058	0
CAMK4	PPARG	1.058	1
HSPE1	CLPX	1.058	0
CD1D	CD86	1.058	0
FBLL1	WDR12	1.058	0
NFKB2	BIRC2	1.058	0
PRKG1	PLCB2	1.058	-1
GRM5	CAMK2D	1.058	1
MB	CKM	1.058	0
PTPRG	APP	1.058	0
EIF4EBP1	INS	1.058	0
EGF	TEK	1.058	1
VEGFA	CRP	1.058	0
BECN1	HSP90AA1	1.058	0
CENPW	CCNA2	1.058	0
IGFBP7	INS	1.058	0
P4HB	DERL2	1.058	0
INS	EIF4EBP1	1.058	0
MDN1	RPF2	1.058	0
PIP5K1C	ACTG1	1.058	0
LEO1	CSNK2A1	1.058	0
FYN	MAPT	1.058	0
CSF3	CXCR4	1.058	1
FLNA	CAMK2D	1.058	0
NDUFA12	ATP5D	1.058	0
EPN3	GAK	1.058	-1
GSTO1	TGM3	1.058	0
AKT2	IKBKG	1.058	1
DCLRE1B	PRKDC	1.058	0
ETFB	ACADS	1.058	0
ETFB	NDUFAB1	1.058	0
INS	FN1	1.058	0
LIG1	CHEK1	1.058	0
CKM	MB	1.058	0
PTPN11	VAV2	1.058	-1
HYKK	CHRNA3	1.058	0
NDUFAB1	ETFB	1.058	0
PTPRC	FCGR2A	1.058	0
ABCA7	BIN1	1.058	0
CCR7	CD80	1.058	0
HEATR3	WDR12	1.058	0
IGHV4-38-2	FCGR3B	1.058	1
FN1	INS	1.058	0
PLCB2	PRKG1	1.058	-1
EGF	TNF	1.058	0
TGFB1	IL6	1.058	1
PAWR	DAPK3	1.058	0
ACTG1	PIP5K1C	1.058	0
FYN	KHDRBS1	1.058	0
PAX8	RXRB	1.058	0
ESRRB	NCOA1	1.058	0
REN	NOS3	1.058	1
PDK3	PDK1	1.058	0
NT5E	ENSG00000250741	1.058	0
SLC30A1	MTF1	1.058	0
CD58	ICAM1	1.058	0
ERBB2	CDKN2A	1.058	1
PTGS1	PLA2G1B	1.058	0
TKTL2	ACP1	1.058	0
PAOX	ODC1	1.058	0
CCND3	CREBBP	1.058	0
HSP90AA1	BECN1	1.058	0
GAL	TAC1	1.058	0
ENO1	HLA-DRA	1.058	0
CRP	VEGFA	1.058	-1
ENSG00000264813	INS	1.058	0
CARD10	PRKCQ	1.058	1
CREBBP	CCND3	1.058	0
PHF20L1	CHD4	1.058	0
P2RY6	P2RX4	1.058	0
GRIA3	KIF5C	1.058	0
SMAD4	MAPK8	1.058	0
MTF1	SLC30A1	1.058	0
CYP1A1	UGT2B4	1.058	0
TUFM	ATP5C1	1.058	0
CCNB1	KIF20B	1.058	0
PRKCD	MAPK9	1.058	1
NR1H4	SREBF2	1.058	1
ORAI1	CALM1	1.058	0
TAC1	GAL	1.058	0
VDAC1	GAPDH	1.058	0
IKBKG	AKT2	1.058	1
CHEK1	LIG1	1.058	0
CD300LG	SLCO1A2	1.058	0
HSD17B6	HSD17B2	1.058	0
MAPK9	PRKCD	1.058	1
RAVER1	DDX1	1.058	0
HLA-DRA	ENO1	1.058	0
PRKCG	ITPR3	1.058	0
GTPBP4	ETF1	1.057	0
TLR5	NLRP3	1.057	1
CALR	C1QC	1.057	-1
ZAP70	MAPK11	1.057	1
RPIA	ADORA3	1.057	0
FPR1	TYROBP	1.057	0
SLC9A3	CFTR	1.057	0
CDK1	UBE2T	1.057	0
AKT3	TCL1B	1.057	1
MST4	MOS	1.057	0
MYH10	TTN	1.057	0
HDAC8	H2AFZ	1.057	0
WEE2	CDC25B	1.057	0
HDAC2	PHF20L1	1.057	0
RBM8A	CDK9	1.057	0
SMARCA4	HDAC2	1.057	0
NIT2	PRDX5	1.057	0
CCT4	HSPE1	1.057	0
GSTA2	GSTO1	1.057	0
AXIN1	TP53	1.057	-1
ADCY6	PDE4C	1.057	0
SAP18	HDAC10	1.057	0
A4GALT	GLB1	1.057	0
ITGB2	PRKD1	1.057	1
IKZF1	CRLF2	1.057	-1
FPR2	CAMP	1.057	0
PPP3R2	NFATC1	1.057	1
KIT	AKT1	1.057	0
SQLE	HMGCS2	1.057	0
LRRK2	YWHAB	1.057	0
TYROBP	FPR1	1.057	0
FUS	SOD1	1.057	0
CDK9	RBM8A	1.057	0
INPPL1	INPP5D	1.057	0
CDK9	CCND1	1.057	0
ULK2	ATG5	1.057	0
TTN	MYH10	1.057	0
CCNB2	SIVA1	1.057	0
ATG5	ULK2	1.057	0
MOS	MST4	1.057	0
PAK2	ROBO2	1.057	1
HK1	ALDOA	1.057	0
CALML3	HSP90AA1	1.057	0
PLK1	GSG2	1.057	0
CACNA1E	EFHC1	1.057	0
REN	KLK4	1.057	0
EEF2	EIF3I	1.057	0
LEPR	NPY	1.057	0
WDR12	HGH1	1.057	0
GABRG1	GABRD	1.057	0
PDK1	PIK3R1	1.057	1
ALB	ACE	1.057	0
ADAM17	AFP	1.057	0
ALB	ENSG00000264813	1.057	0
ADORA3	RPIA	1.057	0
DCN	ERBB4	1.057	0
ETF1	GTPBP4	1.057	0
TOMM40	APOE	1.057	0
CCNB1	KIFC1	1.057	0
GABRD	GABRG1	1.057	0
STMN1	STAT3	1.057	0
ITIH4	SCD5	1.057	0
IFI16	CASP1	1.057	0
GSTO1	GSTA2	1.057	0
GSTO1	GSTM5	1.057	0
EIF2AK4	PPP1CC	1.057	-1
NEUROD1	INS	1.057	0
PDHB	LDHA	1.057	0
HMGCS2	SQLE	1.057	0
GSTM5	GSTO1	1.057	0
FGFR1	SHC4	1.057	1
ALOX15	PLA2G2A	1.057	0
F2	APOA2	1.057	0
SOD1	FUS	1.057	0
ADCY5	PDE4C	1.057	0
BDNF	GRIA1	1.057	1
PAK1	ROBO2	1.057	1
PDPK1	PTEN	1.057	0
NDUFA9	RIPK1	1.057	0
GLB1	A4GALT	1.057	0
CASP1	IFI16	1.057	0
NANOG	NR0B1	1.057	0
UBE2T	CDK1	1.057	0
ROBO2	PAK1	1.057	1
PDE4C	ADCY6	1.057	0
TCL1B	AKT3	1.057	1
PHF20L1	HDAC2	1.057	0
STAT3	STMN1	1.057	0
ROBO2	PAK2	1.057	1
ACE	ALB	1.057	0
PDE4C	ADCY5	1.057	0
ADORA1	ENSG00000258555	1.057	0
PPP1CC	EIF2AK4	1.057	-1
C1QC	CALR	1.057	-1
HDAC2	SMARCA4	1.057	0
HGH1	WDR12	1.057	0
POLR1E	GTPBP4	1.057	0
KIT	PIK3CD	1.057	1
ENSG00000264813	ALB	1.057	0
GAPDHS	PKM	1.057	0
NPY	LEPR	1.057	0
CYP7A1	SLC10A1	1.057	0
CDC42	RTKN	1.057	0
SMO	SRC	1.057	1
ENPP1	PDE4B	1.057	0
LDHA	PDHB	1.057	0
RTKN	CDC42	1.057	0
HSPA4L	HSP90AA1	1.057	0
H2AFZ	HDAC8	1.057	0
HSPE1	CCT4	1.057	0
CAMP	FPR2	1.057	0
KLK4	REN	1.057	0
HMGB1	IL6	1.057	1
TP53	HAMP	1.057	1
CGA	GCA	1.057	0
SRC	MYC	1.057	1
PKM	GAPDHS	1.057	0
WT1	NR0B1	1.057	0
NTRK1	PLCG2	1.057	1
PIK3CD	KIT	1.057	1
ALDOA	HK1	1.057	0
CFTR	SLC9A3	1.057	1
ACER1	SMPD1	1.057	0
MCM10	CCND3	1.057	0
AMOT	LATS1	1.057	0
KARS	IARS2	1.057	0
PAK1IP1	RIOK2	1.057	0
CFTR	PDZK1	1.057	0
TWISTNB	NAT10	1.057	0
SLC10A1	CYP7A1	1.057	0
CCND1	CDK9	1.057	0
SMPD1	ACER1	1.057	0
RIPK1	NDUFA9	1.057	0
APOA2	F2	1.057	0
NFATC1	PPP3R2	1.057	1
LPL	ACSL3	1.057	0
PTPN12	PTK2	1.057	0
SUCLA2	NFS1	1.057	0
ADH5	ALDH1A3	1.057	0
PLCB3	PRKCB	1.057	1
CDC25B	WEE2	1.057	0
ALDH1A3	ADH5	1.057	0
MAPK14	NEFH	1.057	0
PLA2G2A	ALOX15	1.057	0
GNRHR	GNAS	1.057	1
PTEN	PDPK1	1.057	0
PIK3R1	PDK1	1.057	1
PRDX5	NIT2	1.057	0
CCND3	MCM10	1.057	0
IKBKB	CDC37	1.057	0
CDC37	IKBKB	1.057	0
ERBB4	DCN	1.057	0
EFHC1	CACNA1E	1.057	0
IARS2	KARS	1.057	0
GNAS	GNRHR	1.057	1
PRKD1	ITGB2	1.057	1
PDZK1	CFTR	1.057	0
PRKD1	ITGB1	1.057	1
CXCL8	IL5	1.057	0
APOE	TOMM40	1.057	0
CHEK1	HIST2H3PS2	1.057	0
FKBP1A	RICTOR	1.057	0
KIFC1	CCNB1	1.057	0
INPP5D	INPPL1	1.057	0
GCA	CGA	1.057	0
ENSG00000258555	ADORA1	1.057	0
HDAC10	SAP18	1.057	0
SRC	SMO	1.057	1
RIOK2	PAK1IP1	1.057	0
GTPBP4	POLR1E	1.057	0
SCD5	ITIH4	1.057	0
LATS1	AMOT	1.057	0
MAPK11	ZAP70	1.057	1
PRDX1	BAX	1.057	0
SLC35A2	UGT1A10	1.057	0
BAX	PRDX1	1.057	0
IL13	MRC1	1.057	1
NFS1	SUCLA2	1.057	0
RICTOR	FKBP1A	1.057	0
RIPK1	TNFRSF10C	1.057	1
NLRP3	IL6	1.057	0
CALM1	ADCY2	1.057	1
YWHAB	LRRK2	1.057	0
GADD45A	MDM2	1.057	0
PRKCB	PLCB3	1.057	1
ADCY2	CALM1	1.057	1
MDM2	GADD45A	1.057	0
HSP90AA1	HSPA4L	1.057	0
NEFH	MAPK14	1.057	0
UGT1A10	SLC35A2	1.057	0
EIF3I	EEF2	1.057	0
SHC4	FGFR1	1.057	1
HSP90AA1	CALML3	1.057	0
PDE4B	ENPP1	1.057	0
ESPL1	AURKA	1.057	0
PLCG2	NTRK1	1.057	1
ACSL3	LPL	1.057	0
AFP	ADAM17	1.057	0
SIVA1	CCNB2	1.057	0
ITGB1	PRKD1	1.057	1
IL5	CXCL8	1.057	0
NAT10	TWISTNB	1.057	0
TNFRSF10C	RIPK1	1.057	1
SPP2	HRG	1.057	0
MAP2K7	PRKCA	1.057	1
MAPK9	ESR2	1.057	1
ABL1	EPHA5	1.057	1
ZNF207	BUB1	1.057	0
TEN1-CDK3	CCND3	1.057	1
OLA1	BCAP31	1.057	0
KCNJ4	KCNJ12	1.057	0
HPR	APOC3	1.057	0
NRIP1	PPARG	1.057	1
IL3	CD34	1.057	0
FGF7	KDR	1.057	1
MME	CD79A	1.057	0
RBM19	SKIV2L2	1.057	0
RABGGTA	PGGT1B	1.057	0
IMPDH1	DDX3X	1.057	0
DCK	RRM2	1.057	0
STIM2	ITPR1	1.057	0
SUCLA2	ACAA2	1.057	0
ANXA5	BCL2L1	1.057	0
RPL10L	TPT1	1.057	0
CBFB	PPIA	1.057	0
SUCLA2	ACSS1	1.057	0
CD34	IL3	1.057	0
ATR	WDHD1	1.057	0
LATS1	TEAD1	1.057	0
PLCG1	ICAM1	1.057	1
DGAT2	LPIN3	1.057	0
WRN	CHEK2	1.057	0
HJURP	CCNB1	1.057	0
ADCY10	PDE4B	1.057	0
PRKCE	KCNJ8	1.057	1
PRKCE	IRS1	1.057	-1
MCM10	TOP2A	1.057	0
GPT2	IDH3G	1.057	0
TPI1	PGD	1.057	0
TARDBP	GRN	1.057	0
ENO1	MDH1	1.057	0
RPS14	PSMC4	1.057	0
PGD	TPI1	1.057	0
DDO	ACLY	1.057	0
TOP2A	MCM10	1.057	0
HTR3A	GRIN2B	1.057	0
PTK2	ITGA11	1.057	1
PPM1D	CHEK1	1.057	0
PPM1D	TNF	1.057	0
CDK2	SPDYC	1.057	1
IMPA1	NUDT9	1.057	0
HDAC9	SIN3B	1.057	0
DDX3X	IMPDH1	1.057	0
GSTA4	GSTA1	1.057	0
ITPR1	STIM2	1.057	0
MCM8	PCNA	1.057	0
SCN5A	SNTA1	1.057	0
OGG1	LIG4	1.057	0
PGGT1B	RABGGTA	1.057	-1
GPX3	SEPP1	1.057	0
KDM1A	SUV39H1	1.057	0
PCNA	MCM8	1.057	0
RIOK2	NGDN	1.057	0
TAGLN2	PPIA	1.057	0
HDAC8	SIRT5	1.057	0
TEN1-CDK3	CCND2	1.057	1
SUV39H1	KDM1A	1.057	0
CBFA2T3	PRKAR2A	1.057	0
UGT2B15	AKR1C2	1.057	0
TNF	MYD88	1.057	0
PHKG1	CALML6	1.057	0
PRKAR2A	CBFA2T3	1.057	0
CHD4	SMARCC1	1.057	0
SUV39H1	SETD7	1.057	0
CDK3	CCND2	1.057	1
CALML6	PHKG1	1.057	0
ITGA3	ITGA5	1.057	0
FIGF	TEK	1.057	1
ALOX5	CYSLTR1	1.057	0
HRAS	NOS1	1.057	0
PDCD1	FOXP3	1.057	1
ACTB	PIP5K1C	1.057	0
SCO1	MT-CO1	1.057	0
CDH11	COL3A1	1.057	0
GNL3L	SKIV2L2	1.057	0
BCL2L1	ANXA5	1.057	0
ICAM1	PLCG2	1.057	1
COQ9	ETFDH	1.057	0
BMP15	FSHR	1.057	1
PDE4B	ADCY10	1.057	0
PTPN11	CEACAM1	1.057	0
SETD7	SUV39H1	1.057	0
CD44	SRC	1.057	0
ANXA11	S100A6	1.057	0
RPL10A	TPT1	1.057	0
EGF	JUN	1.057	1
TEK	FIGF	1.057	1
JUN	EGF	1.057	1
PLCB4	PRKG1	1.057	-1
CCND2	TEN1-CDK3	1.057	1
PRKG1	PLCB4	1.057	-1
SNTA1	SCN5A	1.057	0
CCNB1	HJURP	1.057	0
ATPIF1	ATP5D	1.057	0
GRIN2B	HTR3A	1.057	0
COMT	SLC6A3	1.057	0
MT-CO1	SCO1	1.057	0
CREBBP	THRA	1.057	0
SEMG1	WFDC12	1.057	0
SEMG1	KLK3	1.057	0
RRM2	DCK	1.057	0
WFDC12	SEMG2	1.057	0
WDHD1	ATR	1.057	0
WFDC12	SEMG1	1.057	0
SEMG2	WFDC12	1.057	0
GSTA1	GSTA4	1.057	0
THRA	ACTB	1.057	1
SPHK1	S1PR3	1.057	0
VDAC2	ATP1A2	1.057	0
GRN	TARDBP	1.057	0
DPP4	SI	1.057	0
NUDT9	IMPA1	1.057	0
ROCK2	PPP1CC	1.057	1
CCND2	CDK3	1.057	1
ATP1A2	VDAC2	1.057	0
TFCP2L1	ESRRB	1.057	0
SIRT5	HDAC8	1.057	0
BUB1	ZNF207	1.057	0
GSK3B	FOXO1	1.057	0
PRKCD	PIK3R2	1.057	1
TBX21	IL13	1.057	-1
BCAP31	OLA1	1.057	0
PRKG2	PLCB1	1.057	-1
COL3A1	CDH11	1.057	0
EPHA5	ABL1	1.057	1
CDK9	TP53	1.057	0
LPIN3	DGAT2	1.057	0
LIG4	OGG1	1.057	0
GTPBP4	PWP2	1.057	0
PLCB1	PRKG2	1.057	-1
IFNAR1	IFNL1	1.057	1
ICAM1	PLCG1	1.057	1
PIK3R2	PRKCD	1.057	1
S100A6	ANXA11	1.057	0
ETFDH	COQ9	1.057	0
KLK3	SEMG1	1.057	0
ETFB	ACADVL	1.057	0
SPDYC	CDK2	1.057	1
CXCL5	IL6	1.057	0
WDR5	POLE3	1.057	0
IFNL1	IFNAR1	1.057	1
CCNC	CDK2	1.057	0
SLC12A1	AQP2	1.057	0
PPP1CC	ROCK2	1.057	-1
NGDN	RIOK2	1.057	0
PPIA	CBFB	1.057	0
PPIA	TAGLN2	1.057	0
PIP5K1C	ACTB	1.057	0
SCN9A	SCN4A	1.057	0
IFNAR2	USP18	1.057	0
AKR1C2	UGT2B15	1.057	0
SLC6A3	COMT	1.057	0
ESRRB	TFCP2L1	1.057	0
IVL	KRT10	1.057	0
KRT10	IVL	1.057	0
PSMC4	RPS14	1.057	0
ESR2	MAPK9	1.057	1
CSK	CAV1	1.057	1
CHEK2	WRN	1.057	0
ITGA5	ITGA3	1.057	0
SI	DPP4	1.057	0
ITGA11	PTK2	1.057	1
CD79A	MME	1.057	0
SEPP1	GPX3	1.057	0
IL6	CXCL5	1.057	0
CTNNB1	PTGS2	1.057	1
ATP5D	ATPIF1	1.057	0
PWP2	GTPBP4	1.057	0
TP53	HIST2H3PS2	1.057	0
STAT3	INS	1.057	0
TP53	CDK9	1.057	0
SCN2A	HBB	1.057	0
TPT1	RPL10A	1.057	0
PRKCA	MAP2K7	1.057	1
POLE3	WDR5	1.057	0
TPT1	RPL10L	1.057	0
IRS1	PRKCE	1.057	-1
ACTB	THRA	1.057	1
NOS1	HRAS	1.057	0
SCN4A	SCN9A	1.057	0
VDR	FGF23	1.057	0
IDH3G	GPT2	1.057	0
HBB	SCN2A	1.057	0
KCNJ8	PRKCE	1.057	1
PLCG2	ICAM1	1.057	1
HSPB1	PRKD1	1.057	0
S1PR3	SPHK1	1.057	0
HLA-DQB1	INS	1.057	0
KDR	FGF7	1.057	1
ACLY	DDO	1.057	0
AQP2	SLC12A1	1.057	0
THRA	CREBBP	1.057	0
USP18	IFNAR2	1.057	0
MYD88	TNF	1.057	0
CEACAM1	PTPN11	1.057	0
SKIV2L2	GNL3L	1.057	0
KCNJ12	KCNJ4	1.057	0
SRC	CD44	1.057	0
TEAD1	LATS1	1.057	0
ACSS1	SUCLA2	1.057	0
AURKA	FUS	1.057	0
SMARCC1	CHD4	1.057	0
FUS	AURKA	1.057	0
CYSLTR1	ALOX5	1.057	0
PRKD1	HSPB1	1.057	0
CDK2	CCNC	1.057	0
CHEK1	PPM1D	1.057	0
FOXO1	GSK3B	1.057	0
CCND3	TEN1-CDK3	1.057	1
APOC3	HPR	1.057	0
PRKCE	SLC9A1	1.057	1
SKIV2L2	RBM19	1.057	0
INS	STAT3	1.057	0
MDH1	ENO1	1.057	0
MYC	NDUFAF2	1.057	1
ACADVL	ETFB	1.057	0
HRG	SPP2	1.057	0
SIN3B	HDAC9	1.057	0
SLC9A1	PRKCE	1.057	1
INS	HLA-DQB1	1.057	0
ACAA2	SUCLA2	1.057	0
CAV1	CSK	1.057	1
PC	CYP27A1	1.057	0
VWF	CD34	1.057	0
PRKCB	PRKD1	1.057	1
PYGB	PFKL	1.057	0
PSENEN	OPRK1	1.057	0
CCT2	EEF1A1	1.057	0
PTGS2	IL10	1.057	0
PSENEN	OPRD1	1.057	0
HSP90AA1	PSMA3	1.057	0
CYP27A1	PC	1.057	0
EPHX1	GSTO1	1.057	0
APP	BIN1	1.057	0
MYD88	IL6	1.057	0
FGFR1	EGF	1.057	1
JAK1	MET	1.057	1
HSPD1	SLC9C2	1.057	0
MAPK14	FOXO3	1.057	-1
PPARG	RPTOR	1.057	1
SLCO1A2	SLC10A1	1.057	0
CYP24A1	CA1	1.057	0
CYCS	MT-ATP6	1.057	0
REN	CYP11B2	1.057	0
SUPT6H	SNRNP200	1.057	0
RASSF1	DAPK1	1.057	0
WDTC1	MGAM	1.057	0
RPIA	ADORA2B	1.057	0
GRIN2B	PPP1CA	1.057	-1
KDR	SHC3	1.057	1
SKIV2L2	WDR61	1.057	0
CRKL	MAPK1	1.057	0
NR3C2	HSD11B2	1.057	0
FOXO3	MAPK14	1.057	1
ESRRG	PPARGC1A	1.057	1
AVP	ADH5	1.057	0
ERBB4	FGF2	1.057	1
TSHZ1	GCA	1.057	0
THBD	CPB2	1.057	0
CYP11B2	REN	1.057	0
SNRNP200	SUPT6H	1.057	0
NUTM1	BRD4	1.057	0
WDR12	NOP9	1.057	0
MT-ATP6	PTGS1	1.057	0
KRT7	NKX2-1	1.057	0
PPP1CC	PPP2R2D	1.057	0
CD36	GP6	1.057	0
RASGRF2	PRKACB	1.057	1
DCC	MAPK1	1.057	0
CHEK1	CDCA8	1.057	0
CDCA8	CHEK1	1.057	0
HSP90AA1	PPIF	1.057	0
CA1	CYP24A1	1.057	0
AMPD3	AK2	1.057	0
P2RX7	NLRP3	1.057	0
SLC9C2	HSPD1	1.057	0
MPG	GCA	1.057	0
GSTP1	CYP2B6	1.057	0
SOD1	PPP3R2	1.057	0
HSD17B2	HSD17B8	1.057	0
CD34	VWF	1.057	0
PPP1CC	CAMK2D	1.057	-1
EGF	ESR1	1.057	0
HSD17B8	HSD17B2	1.057	0
KRAS	CCND1	1.057	0
IL6	LEPR	1.057	1
BRD4	HIST1H4A	1.057	0
RAPGEF4	MAPK10	1.057	1
CCNA2	RFC3	1.057	0
CACNA1A	CALM2	1.057	0
PPP2R2D	PPP1CC	1.057	0
NTRK2	DLG4	1.057	0
DLG4	NTRK2	1.057	0
INS	HK1	1.057	0
EPRS	NR1I2	1.057	0
NCBP1	RAN	1.057	0
ACP1	TALDO1	1.057	0
PPARGC1A	ESRRG	1.057	1
ELK4	MAPK12	1.057	0
PPP4C	CHEK2	1.057	0
GLO1	SDS	1.057	0
CYP1B1	GSTM3	1.057	0
PRKACB	RASGRF2	1.057	1
CYC1	COX7A1	1.057	0
CAMK2A	CREBBP	1.057	1
INS	NTRK2	1.057	1
HSPD1	ANKRD45	1.057	0
DLGAP5	PLK4	1.057	0
CYP1A1	UGT2A3	1.057	0
PSMA3	HSP90AA1	1.057	0
IL6	MYD88	1.057	0
HK1	INS	1.057	0
AMY2B	AGL	1.057	0
AGL	AMY2B	1.057	0
NLRP3	P2RX7	1.057	0
YEATS2	MAP3K7	1.057	0
NCK2	BUB1B-PAK6	1.057	1
TNF	MAPK1	1.057	0
PSMB1	SOD1	1.057	0
PTGS1	MT-ATP6	1.057	0
IFNAR1	IFNL3	1.057	1
GPER1	CYP19A1	1.057	1
APOC4	APOA4	1.057	0
DPP6	KCND3	1.057	0
MAP3K5	MAPK13	1.057	1
CHEK2	PPP4C	1.057	0
GDF11	TGFBR1	1.057	0
KRT6B	PCSK7	1.057	0
MAPK14	HSPB3	1.057	0
TGFBR1	GDF11	1.057	0
WDR61	SKIV2L2	1.057	0
MAPK13	MAP3K5	1.057	1
TNF	CCL4L1	1.057	1
APOA4	APOL1	1.057	0
GRB7	ERBB3	1.057	0
LEPR	IL6	1.057	1
HIST2H4A	BRD4	1.057	0
CYP24A1	CA5B	1.057	0
PSENEN	OPRL1	1.057	0
CEACAM5	KRT7	1.057	0
AK2	AMPD3	1.057	0
SDS	GLO1	1.057	0
GSTM1	CYP2C9	1.057	0
ADH5	AVP	1.057	0
GSPT2	WDR31	1.057	0
CAT	ACAA1	1.057	0
CARM1	MAPK9	1.057	1
SEC61B	CANX	1.057	0
CYB5A	CYB5R1	1.057	0
CBL	IGF1R	1.057	1
RFC3	CCNA2	1.057	0
NOS1	RYR3	1.057	0
HIST4H4	BRD4	1.057	0
SDSL	GLO1	1.057	0
GGCT	GCA	1.057	0
ERBB3	GRB7	1.057	0
CYB5R1	CYB5A	1.057	0
HSPA4	CFTR	1.057	0
PARP4	CASP3	1.057	-1
KCND3	DPP6	1.057	0
IGF1R	CBL	1.057	1
CREB1	CREB3L1	1.057	0
PLK1	MYC	1.057	0
SCN9A	NAV1	1.057	0
PLK4	DLGAP5	1.057	0
PDGFRA	SHC3	1.057	1
DAPK1	RASSF1	1.057	0
RAN	NCBP1	1.057	0
CD7	MME	1.057	0
GLO1	SDSL	1.057	0
KRT7	CEACAM5	1.057	0
NKX2-1	KRT7	1.057	0
IRAK1	TRAF4	1.057	1
TP53	TFAM	1.057	1
PIP	KRT7	1.057	0
AR	STAT3	1.057	0
RBMS1	PPIB	1.057	0
GSTO1	EPHX1	1.057	0
IFNL3	IFNAR1	1.057	1
EEF1A1	CCT2	1.057	0
APOA4	APOC4	1.057	0
RPTOR	PPARG	1.057	1
CD22	MME	1.057	0
ADCY9	KCNQ1	1.057	1
MMP2	AKT1	1.057	0
IL10	PTGS2	1.057	-1
PUS7	GTPBP4	1.057	0
HIST1H4A	BRD4	1.057	0
NTRK2	INS	1.057	1
PTEN	PLK1	1.057	0
STAT3	AR	1.057	0
OPRD1	PSENEN	1.057	0
FN1	CD44	1.057	0
KRT7	PIP	1.057	0
GCA	GGCT	1.057	0
ERN1	DDIT3	1.057	0
FGF13	CASP1	1.057	0
HDAC1	MYOD1	1.057	0
MAPKAPK5	HSPB2	1.057	0
HNF4A	AXIN1	1.057	0
MAPK1	CRKL	1.057	0
ILK	CDH1	1.057	1
AGO2	EGFR	1.057	0
IL36A	IL6	1.057	1
DDIT3	ERN1	1.057	0
MAP3K7	YEATS2	1.057	0
ASL	ACLY	1.057	0
RPL29	HSP90AA1	1.057	0
EGF	FGFR1	1.057	1
PCSK7	KRT6B	1.057	0
EGFR	AGO2	1.057	0
CASP3	PARP4	1.057	-1
MAPK1	DCC	1.057	0
IFNG	NOS2	1.057	1
CAMK2D	PPP1CC	1.057	-1
CPB2	THBD	1.057	0
CLU	APOM	1.057	0
MAPK10	RAPGEF4	1.057	1
IL6	MMP1	1.057	1
CD44	FN1	1.057	0
GCA	TSHZ1	1.057	0
HSP90AA1	RPL29	1.057	0
NR1I2	EPRS	1.057	0
HSD11B2	NR3C2	1.057	0
BUB1	CDT1	1.057	0
TRAF4	IRAK1	1.057	1
CDT1	BUB1	1.057	0
TALDO1	ACP1	1.057	0
TFAM	TP53	1.057	0
MAPK12	ELK4	1.057	0
SHC3	KDR	1.057	1
OPRK1	PSENEN	1.057	0
CCNL2	CDK7	1.057	0
APOM	CLU	1.057	0
STAT1	DDX60	1.057	0
ACLY	ASL	1.057	0
NOP9	WDR12	1.057	0
SHC1	CSF1R	1.057	1
KCNQ1	ADCY9	1.057	1
GTPBP4	PUS7	1.057	0
MAPK9	CARM1	1.057	1
PFKL	PYGB	1.057	0
GLUL	RIPK3	1.057	1
C4orf19	MST4	1.057	0
CANX	SEC61B	1.057	0
PLK1	PTEN	1.057	0
PPP3R2	SOD1	1.057	0
TPR	NTRK1	1.057	0
CACNA1H	GNG2	1.057	0
MT-ATP6	CYCS	1.057	0
WDR31	GSPT2	1.057	0
CDK4	JUN	1.057	-1
GCA	MPG	1.057	0
RIPK3	GLUL	1.057	1
NAV1	SCN9A	1.057	0
MAPK1	MAPK12	1.057	1
ICAM1	TLN2	1.057	0
PPIB	RBMS1	1.057	0
ESPL1	PLK4	1.057	0
GP6	CD36	1.057	0
CA5B	CYP24A1	1.057	0
BRD4	HIST2H4A	1.057	0
TLR4	ICAM1	1.057	1
MYOD1	HDAC1	1.057	0
NTRK1	TPR	1.057	0
NAT10	RRP8	1.057	0
BRD4	HIST4H4	1.057	0
JUN	CDK4	1.057	-1
UGT2A3	CYP1A1	1.057	0
SHC3	PDGFRA	1.057	1
ACAA1	CAT	1.057	0
GSTM3	CYP1B1	1.057	0
HSD17B2	HSD17B12	1.057	0
CREBBP	CAMK2A	1.057	1
GRIN2A	PPP1CB	1.057	-1
SOD1	PSMB1	1.057	0
CREB3L1	CREB1	1.057	0
PPP1CA	GRIN2B	1.057	-1
BRD4	NUTM1	1.057	0
DDX60	STAT1	1.057	0
HSD17B12	HSD17B2	1.057	0
AXIN1	HNF4A	1.057	0
MYC	PLK1	1.057	0
ANKRD45	HSPD1	1.057	0
PPP1CB	GRIN2A	1.057	-1
APOL1	APOA4	1.057	0
TLN2	ICAM1	1.057	0
BUB1B-PAK6	NCK2	1.057	1
MAPK12	MAPK1	1.057	1
MME	CD22	1.057	0
MME	CD7	1.057	0
MET	JAK1	1.057	1
MGAM	WDTC1	1.057	0
BIN1	APP	1.057	0
CASP1	FGF13	1.057	0
COX7A1	CYC1	1.057	0
CYP2B6	GSTP1	1.057	0
OPRL1	PSENEN	1.057	0
GNG2	CACNA1H	1.057	0
CSF1R	SHC1	1.057	1
CDK7	CCNL2	1.057	0
CALM2	CACNA1A	1.057	0
ADORA2B	RPIA	1.057	0
PRKD1	PRKCB	1.057	1
FGF2	ERBB4	1.057	1
CFTR	HSPA4	1.057	0
CYP2C9	GSTM1	1.057	0
RYR3	NOS1	1.057	0
PPIF	HSP90AA1	1.057	0
SLC10A1	SLCO1A2	1.057	0
MST4	C4orf19	1.057	0
RRP8	NAT10	1.057	0
ACAT1	DLST	1.056	0
PIK3CD	PRKCZ	1.056	1
CACNA1B	CACNA1A	1.056	0
YJEFN3	DDX6	1.056	0
NAPSA	KRT7	1.056	0
GPT2	SDHC	1.056	0
ADK	ADSS	1.056	0
CYP26C1	CYP26A1	1.056	0
PRKCE	MAPK9	1.056	1
GABARAP	ULK2	1.056	0
APP	ADAM17	1.056	0
IFNG	IL12RB1	1.056	1
LDHAL6A	MDH1	1.056	0
SKIV2L2	CNOT2	1.056	0
EEF1A1	POLR2B	1.056	0
RPL23	CARS	1.056	0
DMPK	MBNL1	1.056	0
BCL6	MYC	1.056	-1
RPS8	NAT10	1.056	0
ALPL	SEC11C	1.056	0
NOS3	PTGS2	1.056	1
UFC1	UBA3	1.056	0
GJA1	CDK1	1.056	-1
CD80	TLR7	1.056	0
GLS2	GGT1	1.056	0
SLC2A5	CA6	1.056	0
CDK1	GJA1	1.056	-1
MYL12A	MYLK4	1.056	1
PASK	UGP2	1.056	0
LDHA	HK2	1.056	0
WDR5	POLE4	1.056	0
ILK	PIK3R1	1.056	0
ENSG00000173366	TLR7	1.056	0
CCNB1	ARHGAP11A	1.056	0
TLR4	PTGS2	1.056	1
KRT7	NAPSA	1.056	0
DDX6	APOA1BP	1.056	0
MPO	DEFA4	1.056	0
DHCR7	EBP	1.056	0
SEC11C	ALPL	1.056	0
PRKDC	TTI1	1.056	0
GALP	GALR3	1.056	0
PIP4K2B	VCL	1.056	0
GABRB2	GABRG1	1.056	0
FCGR3A	LILRA4	1.056	0
RHEB	PLD1	1.056	1
MAP3K5	MAPK12	1.056	1
SPI1	SRF	1.056	0
IL7	IL5	1.056	0
DLST	ACAT1	1.056	0
CYP2E1	GSTM3	1.056	0
CKS2	CDK6	1.056	0
PIK3R1	ILK	1.056	0
RAF1	CRKL	1.056	0
NGFR	CDC42	1.056	1
DDX6	ENSG00000258674	1.056	0
STAT5A	IL6	1.056	1
POLR2B	EEF1A1	1.056	0
SLC12A1	WNK3	1.056	0
SLC34A3	FGF23	1.056	0
NFKBID	NFKB1	1.056	0
ADORA2B	ADORA1	1.056	0
GRM5	GRIN2B	1.056	0
CTNNAL1	KCNMA1	1.056	0
ARHGAP11A	CCNB1	1.056	0
WDR12	GAMT	1.056	0
DDX6	YJEFN3	1.056	0
IL5	IL7	1.056	0
IRS1	ERBB2	1.056	1
INS	PDK4	1.056	-1
MTR	SDSL	1.056	0
JAK1	ALK	1.056	1
TREM2	APOE	1.056	0
MYLK4	MYL12A	1.056	1
PPP2R1B	RPS6KB1	1.056	0
IRS2	CHUK	1.056	-1
RRAS	PLD1	1.056	1
GPT2	IDH3B	1.056	0
MBNL1	DMPK	1.056	0
DEFA4	MPO	1.056	0
FCGR1A	LILRA6	1.056	0
COG2	APOA1	1.056	0
GRM1	GABBR2	1.056	0
IL12RB1	IFNG	1.056	1
TLR7	CD80	1.056	0
HIST1H2BA	HDAC5	1.056	0
GALR3	GALP	1.056	0
TBC1D1	PRKAA1	1.056	-1
NFE2L2	EIF2AK1	1.056	1
GSTM3	CYP2E1	1.056	0
CHUK	IRS2	1.056	-1
VCL	PIP4K2B	1.056	0
INS	NR1H4	1.056	-1
TLR7	ENSG00000173366	1.056	0
SPHK2	PLD2	1.056	1
CYC1	ATAD3A	1.056	0
MAP2K6	MAP3K3	1.056	1
APOE	TREM2	1.056	0
IL6	MAPK14	1.056	1
CYP26A1	CYP26C1	1.056	0
IL4	CD209	1.056	1
CFB	ARMS2	1.056	0
GC	HPX	1.056	0
PLG	APOB	1.056	0
FKBP1A	TAGLN3	1.056	0
CCNB3	AURKB	1.056	0
CDC42	NGFR	1.056	1
PLD1	RRAS	1.056	1
PPP3CA	PPP1R10	1.056	0
ENSG00000260342	EEF1A1	1.056	0
IL17A	IL21	1.056	0
FGF16	KDR	1.056	1
CD44	CXCR4	1.056	0
EBNA1BP2	MDN1	1.056	0
SNAP25	SYT13	1.056	0
PRKACG	GRIN1	1.056	1
MDH1	LDHAL6A	1.056	0
EEF1A1	ENSG00000260342	1.056	0
PLA2G15	PLA2G2A	1.056	0
ENSG00000258674	DDX6	1.056	0
CCL2	CMKBR6	1.056	1
RPS6KB1	PPP2R1B	1.056	0
ULK2	GABARAP	1.056	0
CASP3	ALB	1.056	0
ARMS2	CFB	1.056	0
EPHX1	GSTM4	1.056	0
ROCK1	RELA	1.056	1
PTGS1	MT-ND4L	1.056	0
ALK	JAK1	1.056	1
CMKBR6	CCL2	1.056	1
CACNA1A	CACNA1B	1.056	0
IL21	IL17A	1.056	0
GGT1	GLS2	1.056	0
PRDX5	SPR	1.056	0
AGL	GYS2	1.056	0
MDN1	EBNA1BP2	1.056	0
SLC51B	NR1H4	1.056	0
SYT13	SNAP25	1.056	0
HDAC5	HIST1H2BA	1.056	0
NOS1	ITPR1	1.056	0
ATAD3A	CYC1	1.056	0
SIRT7	HDAC11	1.056	0
AURKB	CCNB3	1.056	0
GAMT	WDR12	1.056	0
THRA	PIK3CB	1.056	1
U2AFBP	SRPK1	1.056	0
KDR	FGF16	1.056	1
CNOT2	SKIV2L2	1.056	0
FAM64A	CCNA2	1.056	0
GABRG1	GABRB2	1.056	0
APOA1	COG2	1.056	0
SUCLG2	KCNJ3	1.056	0
WNK3	SLC12A1	1.056	0
CHEK1	AURKB	1.056	0
PKM	PRKACA	1.056	-1
SLC27A2	ABCD1	1.056	0
UBA3	UFC1	1.056	0
ADAM17	APP	1.056	0
SRPK1	U2AFBP	1.056	0
MAPK9	PRKCE	1.056	1
CFTR	SLC26A9	1.056	0
NFKB1	NFKBID	1.056	0
POLE4	WDR5	1.056	0
MAPK12	MAP3K5	1.056	1
KCNJ3	SUCLG2	1.056	0
RAD54L	MELK	1.056	0
FGF23	SLC34A3	1.056	0
CARS	RPL23	1.056	0
INS	PNPLA3	1.056	1
GSTM4	EPHX1	1.056	0
ADORA1	ADORA2B	1.056	0
GABARAP	PRKACB	1.056	-1
MELK	RAD54L	1.056	0
PLD1	RHEB	1.056	1
CRKL	RAF1	1.056	0
PKM	PRKACB	1.056	-1
GABBR2	GRM1	1.056	0
ABCD1	SLC27A2	1.056	0
HGF	KIT	1.056	1
FOXO3	SIRT5	1.056	1
MELK	CENPM	1.056	0
IDH3B	GPT2	1.056	0
UGP2	PASK	1.056	0
SIRT5	FOXO3	1.056	1
PRKACA	PKM	1.056	-1
HDAC11	SIRT7	1.056	0
APOA1BP	DDX6	1.056	0
MT-ND4L	PTGS1	1.056	0
APOB	PLG	1.056	0
PPP1R10	PPP3CA	1.056	0
EGF	SNAI2	1.056	1
PRKCB	PLCE1	1.056	0
PLA2G2A	PLA2G15	1.056	0
DHODH	GART	1.056	0
PFKP	ENO1	1.056	0
EDEM3	PDIA3	1.056	0
PRKAA1	TBC1D1	1.056	-1
PLD2	SPHK2	1.056	1
FCGR1A	OSCAR	1.056	0
MAP3K3	MAP2K6	1.056	1
ERBB2	IRS1	1.056	1
NR1H4	INS	1.056	1
SPR	PRDX5	1.056	0
ITPR1	NOS1	1.056	0
LILRA6	FCGR1A	1.056	0
ERBB2	BRCA1	1.056	0
GRIN1	PRKACG	1.056	1
ENO1	PFKP	1.056	0
CDK6	CKS2	1.056	0
RELA	ROCK1	1.056	1
PRKACB	GABARAP	1.056	-1
CENPM	MELK	1.056	0
GART	DHODH	1.056	0
GYS2	AGL	1.056	0
HPX	GC	1.056	0
CCNA2	FAM64A	1.056	0
GART	IMPDH1	1.056	0
CA6	SLC2A5	1.056	0
SRF	SPI1	1.056	0
PLCE1	PRKCB	1.056	0
SDHC	GPT2	1.056	0
NR0B2	SLC10A1	1.056	0
GRM3	CAMK2G	1.056	1
PRKACB	PKM	1.056	-1
EIF2AK1	NFE2L2	1.056	1
SDSL	MTR	1.056	0
CAMK2G	GRM3	1.056	1
TTI1	PRKDC	1.056	0
ALB	CASP3	1.056	0
PIK3CB	THRA	1.056	1
IKBKG	AKT3	1.056	1
PRKCZ	PIK3CD	1.056	1
OSCAR	FCGR1A	1.056	0
NR1H4	SLC51B	1.056	0
GSR	CYCS	1.056	0
IMPDH1	GART	1.056	0
BRCA1	ERBB2	1.056	0
PDIA3	EDEM3	1.056	0
ADSS	ADK	1.056	0
TAGLN3	FKBP1A	1.056	0
IL6	STAT5A	1.056	-1
CYCS	GSR	1.056	0
KIT	HGF	1.056	1
GRIN2B	GRM5	1.056	0
LILRA4	FCGR3A	1.056	0
HK2	LDHA	1.056	0
EBP	DHCR7	1.056	0
NAT10	RPS8	1.056	0
SLC26A9	CFTR	1.056	1
AKT3	IKBKG	1.056	1
KCNMA1	CTNNAL1	1.056	0
APRT	UMPS	1.056	0
PIK3CG	GNAI1	1.056	1
MTR	SDS	1.056	0
PARP6	PARP3	1.056	0
ZAP70	PIK3R3	1.056	1
STK4	FOXO4	1.056	1
RPS16	CARS	1.056	0
ITPR3	NOS1	1.056	0
IMPDH2	FBL	1.056	0
PDK1	PIK3R3	1.056	1
IL13	POSTN	1.056	1
LRRK2	CTNNB1	1.056	0
FGF4	KDR	1.056	1
ESR2	NCOR2	1.056	0
ATF4	MAPKAPK2	1.056	1
PRDX1	GSR	1.056	0
RAF1	RHEB	1.056	0
ACHE	APP	1.056	0
NOS1	ITPR3	1.056	0
SEC16A	RGN	1.056	0
HSP90AA1	CALML6	1.056	0
ACADVL	ACOX3	1.056	0
HCFC2	KMT2A	1.056	0
PRKACB	VR1	1.056	1
RPS25	PSMC4	1.056	0
HSPD1	CCT8	1.056	0
FABP1	HAVCR1	1.056	0
PTGS2	PLA2G10	1.056	0
CAV1	ESR1	1.056	-1
CDC6	CDKN1A	1.056	0
HRG	HABP2	1.056	0
HIPK3	SRSF5	1.056	0
DUSP9	MAPK10	1.056	-1
CARS	RPS16	1.056	0
ADSL	MDH2	1.056	0
PIK3R3	ZAP70	1.056	1
BCL2	AKT2	1.056	1
CFH	HN1	1.056	0
FLT3	FGF2	1.056	1
HAVCR1	FABP1	1.056	0
DLGAP5	CHEK1	1.056	0
NFE2L2	AHR	1.056	0
CARS	RPS3	1.056	0
WDR5B	KMT2A	1.056	0
GTPBP4	MYBBP1A	1.056	0
IGF1	CCND1	1.056	1
RGN	SEC16A	1.056	0
INSIG1	HMGCR	1.056	0
JAK1	EML4	1.056	1
MS4A1	CD19	1.056	0
PRKCA	PLCD1	1.056	0
NDUFB10	GLO1	1.056	0
CDKN3	CKS1B	1.056	0
PPARA	SIRT1	1.056	-1
GNAI1	PIK3CG	1.056	1
RAP1B	PRKACG	1.056	1
FSIP1	HSD17B10	1.056	0
NOS3	HSP90B1	1.056	0
PLK1	EME1	1.056	0
HSP90AB1	CALML6	1.056	0
GINS2	TOP2A	1.056	0
APP	ACHE	1.056	0
UMPS	APRT	1.056	0
CTNNB1	LRRK2	1.056	0
UHRF1	BUB1	1.056	0
PARP3	PARP6	1.056	0
PLA2G10	PTGS2	1.056	0
LILRA6	FCGR2A	1.056	0
ITK	PIK3CA	1.056	1
PLCD1	PRKCA	1.056	0
RHEB	RAF1	1.056	0
CACNG7	PRKCG	1.056	0
CD19	MS4A1	1.056	0
INS	SCD	1.056	1
AGT	IL6	1.056	1
PIK3CA	ITK	1.056	1
BUB1	UHRF1	1.056	0
HUS1	CHEK2	1.056	0
KMT2A	HCFC2	1.056	0
GGT1	GGT5	1.056	0
MAPK8	HSP90AA1	1.056	0
JUN	INS	1.056	-1
HSP90AA1	CALML4	1.056	0
RORC	NRIP1	1.056	0
CDC7	WDHD1	1.056	0
CALM1	CNGA2	1.056	-1
CXCL12	MMP9	1.056	1
CALML4	HSP90AA1	1.056	0
IL6	AGT	1.056	1
MAPK10	PRKCE	1.056	1
KRT1	IVL	1.056	0
RGL4	HRAS	1.056	1
WDHD1	CDC7	1.056	0
CSNK1E	YAP1	1.056	-1
GNB1	ADORA2A	1.056	0
UGT1A9	CYP2E1	1.056	0
KMT2A	WDR5B	1.056	0
MB	ALB	1.056	0
EIF5B	GLTSCR2	1.056	0
HMOX1	PTGS2	1.056	-1
FCGR1A	LILRA2	1.056	0
CYC1	ENSG00000249209	1.056	0
GRN	MAPT	1.056	0
PSMC4	RPS25	1.056	0
SRSF5	HIPK3	1.056	0
HMGCR	INSIG1	1.056	0
CENPU	TTK	1.056	0
CDKN1A	CDC6	1.056	0
VR1	PRKACB	1.056	1
RAP1B	PRKACB	1.056	1
CENPE	EPHB2	1.056	0
ADORA2A	GNB1	1.056	0
MYBBP1A	GTPBP4	1.056	0
ADCY7	PDE4D	1.056	0
ATP6V1B1	ATP4A	1.056	0
PRKCE	MAPK10	1.056	1
HSP90AA1	MAPK8	1.056	0
SLC5A1	KIAA1919	1.056	0
MAPK11	NEFH	1.056	0
RAP1A	PRKACG	1.056	1
MAPKAPK2	ATF4	1.056	1
HSD17B10	FSIP1	1.056	0
ATP4A	ATP6V1B1	1.056	0
CHEK1	DLGAP5	1.056	0
RXRA	PAX8	1.056	0
PRKACB	RAP1B	1.056	1
KIAA1919	SLC5A1	1.056	0
PRKACG	RAP1B	1.056	1
HSP90AB1	CALML3	1.056	0
UCN3	CRH	1.056	0
SPN	CD19	1.056	0
GLO1	NDUFB10	1.056	0
HABP2	HRG	1.056	0
EPHB2	CENPE	1.056	0
TP53	POLI	1.056	-1
DAW1	SNRNP200	1.056	0
FLT1	KITLG	1.056	1
CALML6	HSP90AA1	1.056	0
CALML6	HSP90AB1	1.056	0
KDR	FGF4	1.056	1
KPNA2	TOP2A	1.056	0
MEP1A	MME	1.056	0
HSP90AB1	CALML4	1.056	0
PRKCG	CACNG7	1.056	0
CALML4	HSP90AB1	1.056	0
PDE4D	ADCY7	1.056	0
GSR	PRDX1	1.056	0
CD19	SPN	1.056	0
NEFH	MAPK11	1.056	0
MAPK10	DUSP9	1.056	-1
TTK	CENPU	1.056	0
FERMT2	FERMT1	1.056	0
ACOX3	ACADVL	1.056	0
YAP1	CSNK1E	1.056	-1
MME	MEP1A	1.056	0
TOP2A	KPNA2	1.056	0
NCOR2	ESR2	1.056	0
RPS3	CARS	1.056	0
EML4	JAK1	1.056	1
FERMT1	FERMT2	1.056	0
YWHAH	LRRK2	1.056	0
FGF2	FLT3	1.056	1
GGT5	GGT1	1.056	0
CALML5	HSP90AB1	1.056	0
ACADSB	ALDH6A1	1.056	0
MDH2	ADSL	1.056	0
LILRA2	FCGR1A	1.056	0
AKT2	BCL2	1.056	1
ALDH6A1	ACADSB	1.056	0
CHEK2	HUS1	1.056	0
SNRNP200	DAW1	1.056	0
MAPK8	MMP9	1.056	-1
HSP90B1	NOS3	1.056	0
IVL	KRT1	1.056	0
TOP2A	GINS2	1.056	0
CALML5	HSP90AA1	1.056	0
GNPDA2	AKR1A1	1.056	0
PIK3R3	PDK1	1.056	1
CNGA2	CALM1	1.056	-1
FOXO4	STK4	1.056	1
ENSG00000249209	CYC1	1.056	0
GLTSCR2	EIF5B	1.056	0
NCOA2	THRB	1.056	0
NRIP1	RORC	1.056	0
CXCL9	IL4	1.056	-1
CALML3	HSP90AB1	1.056	0
PAX8	RXRA	1.056	0
KITLG	FLT1	1.056	1
TLR4	MMP9	1.056	-1
CCT8	HSPD1	1.056	0
CYP2E1	UGT1A9	1.056	0
MAP3K1	MAPK3	1.056	0
SLC7A5	SLC1A5	1.056	0
LRRK2	YWHAH	1.056	0
AHR	NFE2L2	1.056	0
SECISBP2	SEPP1	1.056	0
STAT5B	IL6	1.056	1
ESR1	CAV1	1.056	0
AHR	PPIG	1.056	0
HRAS	RGL4	1.056	1
SEPP1	SECISBP2	1.056	0
CKS1B	CDKN3	1.056	0
SMARCD3	HMGB1	1.056	0
FBL	IMPDH2	1.056	0
AKR1A1	GNPDA2	1.056	0
TLR9	CXCL8	1.056	1
SLC1A5	SLC7A5	1.056	0
ICAM1	IL2	1.056	1
MAPT	GRN	1.056	0
HSP90AA1	CALML5	1.056	0
SIRT1	PPARA	1.056	-1
MYLK4	MYL12B	1.056	1
MYL12B	MYLK4	1.056	1
HN1	CFH	1.056	0
HSP90AB1	CALML5	1.056	0
BCL6	GATA3	1.056	-1
THRB	NCOA2	1.056	0
PRKACG	RAP1A	1.056	1
ALB	MB	1.056	0
CRH	UCN3	1.056	0
SDS	MTR	1.056	0
FCGR2A	LILRA6	1.056	0
HMGB1	SMARCD3	1.056	0
IL6	STAT5B	1.056	-1
SRSF1	CLK3	1.055	0
MDH2	AFMID	1.055	0
CALM3	OBSCN	1.055	1
MAPK9	RAP1A	1.055	1
MYC	FOXM1	1.055	0
FCGR3B	LILRB4	1.055	0
ERVW-1	CXCR4	1.055	0
GSK3B	CREB3	1.055	-1
MAPK9	PGR	1.055	1
CDK11B	CCNL2	1.055	0
CALM1	OBSCN	1.055	1
PRKACG	FOS	1.055	1
BCL2	DDIT3	1.055	-1
ZAP70	PIK3CA	1.055	1
HDAC11	SIRT3	1.055	0
MAP3K5	JUN	1.055	0
UTP23	WDR12	1.055	0
APOA1BP	APOA1	1.055	0
MYL9	MYLK4	1.055	1
HDAC11	SIRT6	1.055	0
MAP3K5	GLRX	1.055	0
PFKL	PFKFB1	1.055	0
CYP2C9	CYP2C8	1.055	0
ADRB3	GNAI3	1.055	1
IFNAR1	IL10	1.055	1
PRKCB	CARD14	1.055	1
MAPK8	IRF3	1.055	0
MAPK12	PTK2	1.055	1
CDK11A	EIF3F	1.055	0
IQCG	CALM3	1.055	0
PIK3CD	RAF1	1.055	1
PLD2	PLA2G4E	1.055	0
B4GALT6	GLA	1.055	0
SHC3	PTK2	1.055	1
ITGAM	IL6	1.055	0
CHEK2	CLSPN	1.055	0
GREB1	TFF1	1.055	0
EGFR	IGF2	1.055	1
GLB1	SRSF5	1.055	0
PTK2	SHC3	1.055	1
LSM6	PKN2	1.055	0
TOMM40L	SOD1	1.055	-1
PPP2R4	SRC	1.055	0
REC8	BUB1	1.055	0
CD19	ABL1	1.055	0
GINS2	MELK	1.055	0
CDK2	CCNG1	1.055	1
CALM3	ORAI1	1.055	0
ATP5C1	ATP1A1	1.055	0
GLA	B4GALT6	1.055	0
SMC2	CDC45	1.055	0
PARP1	CHEK1	1.055	0
TUFM	RPL3L	1.055	0
FDPS	ACAT1	1.055	0
UGT1A6	SULT1E1	1.055	0
PPM1B	PAK4	1.055	0
PTK2	MAPK12	1.055	1
POMC	CYP17A1	1.055	1
SARAF	ORAI1	1.055	0
CCNK	CDK6	1.055	0
PRKCA	PLCD4	1.055	0
CACNA1H	CATSPERG	1.055	0
TNF	BCL2L1	1.055	-1
PPP3CB	PLCG2	1.055	1
CALM2	IQCG	1.055	0
GNAI3	ADRB3	1.055	1
CDK6	CCNK	1.055	0
WDR12	UTP23	1.055	0
SOD1	TOMM40L	1.055	-1
ATP1A1	ATP5C1	1.055	0
FADD	CASP9	1.055	1
AFMID	MDH2	1.055	0
SULT1E1	UGT1A6	1.055	0
MDH1	LDHAL6B	1.055	0
CAMK4	ADCY8	1.055	-1
PC	CANX	1.055	0
BUB1	REC8	1.055	0
SIRT3	HDAC11	1.055	0
EPHB2	CCNA2	1.055	0
PTPRC	CD80	1.055	0
SNAP23	ANXA3	1.055	0
LIG1	SMC2	1.055	0
EIF3F	CDK11A	1.055	0
HSPA5	EDEM3	1.055	0
IGF2	EGFR	1.055	1
MRPS16	EIF5B	1.055	0
CREB3	GSK3B	1.055	-1
FLT3LG	KIT	1.055	1
PGR	MAPK9	1.055	1
CLK3	SRSF1	1.055	0
CD80	PTPRC	1.055	0
FOXM1	MYC	1.055	0
EPHB2	CDC20	1.055	0
SRSF5	GLB1	1.055	0
CATSPERG	CACNA1H	1.055	0
ROCK2	MYL12A	1.055	1
CARD14	PRKCB	1.055	1
SRC	PPP2R4	1.055	0
IQCG	CALM2	1.055	0
CALM3	IQCG	1.055	0
MAPK14	CASP8	1.055	0
NR1I2	UGT1A1	1.055	-1
OBSCN	CALM1	1.055	1
IL10	IFNAR1	1.055	1
IL6	EPO	1.055	1
RAF1	PIK3CD	1.055	1
OBSCN	CALM3	1.055	1
SMAD4	HRAS	1.055	0
PFKP	PFKFB2	1.055	0
CYP2C8	CYP2C9	1.055	0
IL6	ITGAM	1.055	0
PFKFB2	PFKP	1.055	0
KMT2A	PSIP1	1.055	0
ANXA3	SNAP23	1.055	0
NCAPH	MELK	1.055	0
TP53	SOX2	1.055	-1
CFTR	SCNN1A	1.055	0
NAT10	RPS28	1.055	0
SMC2	LIG1	1.055	0
DDIT3	BCL2	1.055	-1
UBE2T	DTL	1.055	0
AKT1	SIRT6	1.055	0
PKN2	LSM6	1.055	0
PIK3CA	ZAP70	1.055	1
INS	EDN1	1.055	1
JAK3	SOCS2	1.055	-1
CCNA2	EPHB2	1.055	0
ABAT	ACSS2	1.055	0
SHC4	PTK2	1.055	1
PFKFB1	PFKL	1.055	0
PTK2	SHC4	1.055	1
CASP9	FADD	1.055	1
RPS28	NAT10	1.055	0
AKR1B10	HK1	1.055	0
TFF1	GREB1	1.055	0
MYL12A	ROCK2	1.055	1
ACAT1	FDPS	1.055	0
MYH9	APOL1	1.055	0
PRKAA2	DCLRE1C	1.055	0
DCLRE1C	PRKAA2	1.055	0
APOL1	MYH9	1.055	0
CCNG1	CDK2	1.055	1
PAK4	PPM1B	1.055	0
KIT	FLT3LG	1.055	1
SIRT6	HDAC11	1.055	0
PLA2G4E	PLD2	1.055	0
LILRB4	FCGR3B	1.055	0
LDHAL6B	MDH1	1.055	0
ORAI1	SARAF	1.055	0
PSIP1	KMT2A	1.055	0
SMARCB1	TP53	1.055	1
INS	JAK2	1.055	0
ORAI1	CALM3	1.055	0
ACOX1	MECR	1.055	0
CAPZB	ACTR2	1.055	0
EIF5B	MRPS16	1.055	0
CANX	PC	1.055	0
CDC45	SMC2	1.055	0
MYLK4	MYL9	1.055	1
SOCS2	JAK3	1.055	-1
EDEM3	HSPA5	1.055	0
APOA1	APOA1BP	1.055	0
HK1	AKR1B10	1.055	0
PLCG2	PPP3CB	1.055	1
MELK	NCAPH	1.055	0
GLRX	MAP3K5	1.055	0
ACSS2	ABAT	1.055	0
PLCD4	PRKCA	1.055	0
RAP1A	MAPK9	1.055	1
MECR	ACOX1	1.055	0
FOS	PRKACG	1.055	1
CCNL2	CDK11B	1.055	0
CHEK1	PARP1	1.055	0
DTL	UBE2T	1.055	0
CXCR4	ERVW-1	1.055	0
HRAS	SMAD4	1.055	0
MELK	GINS2	1.055	0
CLSPN	CHEK2	1.055	0
ABL1	CD19	1.055	0
CASP8	MAPK14	1.055	0
CDC20	EPHB2	1.055	0
ADCY8	CAMK4	1.055	-1
ACTR2	CAPZB	1.055	0
PPARG	ABCA1	1.055	-1
RPL3L	TUFM	1.055	0
IRF4	IKZF1	1.055	1
ANGPT2	FLT4	1.055	1
PTEN	CD274	1.055	1
APOA4	AHSG	1.055	0
CDCA5	NEK2	1.055	0
GRIN2A	PPP1CA	1.055	-1
PLA2G1B	CPB1	1.055	0
SLC6A3	PRKCB	1.055	1
SYVN1	CANX	1.055	0
CD74	CXCR4	1.055	0
GUCY1A2	PDE2A	1.055	0
ROBO2	BUB1B-PAK6	1.055	1
ADCY5	PDE4D	1.055	0
EPHA2	FGF2	1.055	1
NEK2	CDCA5	1.055	0
ACAT2	SQLE	1.055	0
ALDH5A1	VDAC1	1.055	0
GAPDHS	DERA	1.055	0
GSK3B	PIK3CD	1.055	-1
IL5	IL33	1.055	0
PRIM2	SMC2	1.055	0
LDHB	SHMT2	1.055	0
CYP3A4	GSTA1	1.055	0
HDAC11	SIRT2	1.055	0
TP53	BRD4	1.055	-1
MAPK13	DUSP9	1.055	-1
RAP1A	PRKCZ	1.055	1
PRKG1	PPP1CA	1.055	1
PRKACG	RASGRF2	1.055	1
MYC	PKM	1.055	1
PGD	ISYNA1	1.055	0
FN1	NR1I2	1.055	0
ENSG00000142539	SMC2	1.055	0
TOP2A	CDCA5	1.055	0
PES1	RIOK1	1.055	0
PIK3CD	GSK3B	1.055	-1
GNAI2	PIK3R5	1.055	1
PRKACA	RASGRF2	1.055	1
LILRA5	FCGR3B	1.055	0
ALDOB	LDHA	1.055	0
PCYT1B	MAPK3	1.055	-1
ACTG1	THRA	1.055	1
EGFR	EFNA5	1.055	1
CRYAB	PRNP	1.055	0
MAPK3	PCYT1B	1.055	-1
TNF	NOS3	1.055	-1
IL33	IL6	1.055	1
GRIN1	PRKACA	1.055	1
GLYCTK	ALDOA	1.055	0
HBD	SCN2A	1.055	0
RASSF5	HIPK2	1.055	1
AURKA	CKS1B	1.055	0
DHX58	DHX30	1.055	0
PTK2	ITGA7	1.055	1
IL1R1	IL1F10	1.055	0
YEATS4	WDR5	1.055	0
TP53	YBX1	1.055	0
INS	ADIPOR2	1.055	1
TLR4	CCL5	1.055	1
IL23R	IL4	1.055	1
ATM	FANCI	1.055	0
DERA	GAPDHS	1.055	0
MPEG1	SPI1	1.055	0
SIRT2	HDAC11	1.055	0
BUB1B-PAK6	ROBO2	1.055	1
TOP2A	RNASEH2A	1.055	0
CDC37	CDK3	1.055	0
MMP1	VEGFA	1.055	1
SOCS5	STAT1	1.055	-1
ACP5	CALCR	1.055	0
LDHA	ALDOB	1.055	0
MAPK14	ESR2	1.055	1
FCGR3B	LILRA5	1.055	0
ADCY1	RAPGEF4	1.055	1
SRC	ITGB8	1.055	1
RASGRF2	PRKACG	1.055	1
SMC2	ENSG00000142539	1.055	0
CYP2E1	GSTM4	1.055	0
IL33	IL5	1.055	0
SELP	F2	1.055	0
C3	HP	1.055	0
RASGRF2	PRKACA	1.055	1
PRKACB	GYS1	1.055	-1
CXCR4	CD74	1.055	0
CANX	LMAN1	1.055	0
EFNA5	EGFR	1.055	-1
CAV2	HSP90AA1	1.055	0
ERAS	PIK3CA	1.055	1
NR0B2	ABCB11	1.055	0
SDHB	NDUFA13	1.055	0
KDR	PIK3R3	1.055	1
SNRNP200	RBM25	1.055	0
PKM	NME1	1.055	0
NFKBIA	CSNK2A3	1.055	1
RIOK1	SDAD1	1.055	0
SHMT2	LDHB	1.055	0
VDAC1	ALDH5A1	1.055	0
THRA	ACTG1	1.055	1
APP	PRNP	1.055	0
SDAD1	RIOK1	1.055	0
MELK	CDC25C	1.055	0
PPP1CA	GRIN2A	1.055	-1
EIF4E	AGO4	1.055	0
CDK9	MYC	1.055	1
IL4	IL23R	1.055	1
PIK3CA	ERAS	1.055	1
ITGA7	PTK2	1.055	1
RBM25	SNRNP200	1.055	0
RCAN2	PPP3CA	1.055	0
APOB	ENSG00000224916	1.055	0
FGF2	EPHA2	1.055	1
GYS1	PRKACB	1.055	-1
MDH1	LDHA	1.055	0
OXTR	GNAO1	1.055	1
CYP24A1	CA14	1.055	0
THRA	NCOA3	1.055	0
CCDC51	ZNF541	1.055	0
AKT1	RGCC	1.055	0
SOCS4	STAT1	1.055	-1
NOTCH1	IL6	1.055	1
PLIN1	PRKG1	1.055	1
HSP90AA1	CAV2	1.055	0
SHC4	KDR	1.055	1
TLR3	NLRP3	1.055	1
NR1I2	FN1	1.055	0
UGT1A10	B3GAT2	1.055	0
ZNF541	CCDC51	1.055	0
ABCB11	NR0B2	1.055	0
PPP3CA	RCAN2	1.055	0
GSS	GSTP1	1.055	0
FANCI	ATM	1.055	0
SUOX	XDH	1.055	0
THPO	FLT3	1.055	1
WEE1	HSP90AA1	1.055	0
WDTC1	F2R	1.055	1
YBX1	TP53	1.055	0
ITGAV	TNN	1.055	1
CSNK2A3	NFKBIA	1.055	1
ESR2	MAPK14	1.055	1
PDE4D	ADCY5	1.055	0
VEGFA	MMP1	1.055	-1
RIOK1	PES1	1.055	0
ABCA7	MS4A6A	1.055	0
GART	APRT	1.055	0
PLK4	ANLN	1.055	0
NCOA3	THRA	1.055	0
CACNA1E	CACNG7	1.055	0
BRD4	TP53	1.055	-1
CDC14B	PKMYT1	1.055	0
CKS1B	AURKA	1.055	0
PRKACA	GRIN1	1.055	1
GPR119	FFAR1	1.055	0
CDC14A	PKMYT1	1.055	0
GSTM4	CYP2E1	1.055	0
S100A1	S100B	1.055	0
KDR	SHC4	1.055	1
LMAN1	CANX	1.055	0
PFKP	PFKFB1	1.055	0
GATA3	CTLA4	1.055	-1
TNN	ITGAV	1.055	1
CD274	PTEN	1.055	1
POLE	SMC1A	1.055	0
PCCA	ABAT	1.055	0
PIK3R5	GNAI2	1.055	1
B3GAT2	UGT1A10	1.055	0
F2	SELP	1.055	0
CACNG7	CACNA1E	1.055	0
MS4A6A	ABCA7	1.055	0
PPP1CA	PRKG1	1.055	1
ITGB8	SRC	1.055	1
ALDOA	GLYCTK	1.055	0
GSTA1	CYP3A4	1.055	0
STAT1	SOCS4	1.055	-1
MLST8	PRKDC	1.055	0
ISYNA1	PGD	1.055	0
BDNF	ARC	1.055	1
CDK3	CDC37	1.055	0
KDSR	CANX	1.055	0
PRKCB	SLC6A3	1.055	1
SMC2	PRIM2	1.055	0
SCN2A	HBD	1.055	0
CTLA4	GATA3	1.055	-1
ABAT	PCCA	1.055	0
NDUFA13	SDHB	1.055	0
CDC25C	MELK	1.055	0
PRKG1	PLIN1	1.055	1
SMC1A	POLE	1.055	0
FLT3	THPO	1.055	1
CDCA5	TOP2A	1.055	0
KCNQ5	KCNJ4	1.055	0
CANX	KDSR	1.055	0
PIK3R3	KDR	1.055	1
RGCC	AKT1	1.055	0
GAA	PCYT1A	1.055	0
WDR5	YEATS4	1.055	0
CALCR	ACP5	1.055	0
XDH	SUOX	1.055	0
IL1F10	IL1R1	1.055	0
SPI1	MPEG1	1.055	0
S100B	S100A1	1.055	0
FFAR1	GPR119	1.055	0
PKM	MYC	1.055	1
KCNJ4	KCNQ5	1.055	0
AGO4	EIF4E	1.055	0
GSTP1	GSS	1.055	0
CA14	CYP24A1	1.055	0
EIF2AK2	IFI44	1.055	0
XPA	OGG1	1.055	0
PRKCZ	RAP1A	1.055	1
AHSG	APOA4	1.055	0
FLT4	ANGPT2	1.055	1
HP	C3	1.055	0
PRKDC	MLST8	1.055	0
SIK1	CREB1	1.055	-1
SQLE	ACAT2	1.055	0
DUSP9	MAPK13	1.055	-1
APRT	GART	1.055	0
OGG1	XPA	1.055	0
RNASEH2A	TOP2A	1.055	0
IFI44	EIF2AK2	1.055	0
PCYT1A	GAA	1.055	0
MYC	CDK9	1.055	0
ANLN	PLK4	1.055	0
LDHA	MDH1	1.055	0
CANX	SYVN1	1.055	0
PRNP	APP	1.055	0
ENSG00000224916	APOB	1.055	0
DHX30	DHX58	1.055	0
NME1	PKM	1.055	0
PRNP	CRYAB	1.055	0
GNAO1	OXTR	1.055	1
HIPK2	RASSF5	1.055	1
HSP90AA1	CALR	1.055	0
CPB1	PLA2G1B	1.055	0
RAPGEF4	ADCY1	1.055	1
PDE2A	GUCY1A2	1.055	0
CALR	HSP90AA1	1.055	0
PFKFB1	PFKP	1.055	0
STAT1	SOCS5	1.055	-1
CASP3	IL1B	1.054	-1
TPX2	CHEK1	1.054	0
BMPR1B	AMH	1.054	1
KARS	CARS	1.054	0
RPL32	TUFM	1.054	0
PCYT1B	MAPK1	1.054	-1
SARNP	FGA	1.054	0
BTK	TRAF2	1.054	1
TXNRD1	PRDX6	1.054	0
EIF5B	DKC1	1.054	0
MT-ATP6	XRCC6BP1	1.054	0
OGDH	MDH2	1.054	0
SURF1	MT-CO2	1.054	0
CDK1	RCC1	1.054	0
MAPKAPK2	MAPK1	1.054	1
PRKCG	PRKD1	1.054	1
IL6	IL10RA	1.054	1
PIK3CD	EML4	1.054	1
AGA	PCYT1A	1.054	0
C1QTNF1	AVPR2	1.054	0
INSR	KITLG	1.054	1
CARM1	JUN	1.054	0
GSTA3	GSTO1	1.054	0
SPHK2	S1PR2	1.054	0
MYH14	TTN	1.054	0
MCM5	TOP2A	1.054	0
POR	CYCS	1.054	0
SPTLC2	SHMT2	1.054	0
ITGA5	LAMA1	1.054	1
CALM1	CACNA1B	1.054	0
NTRK2	PLCG2	1.054	1
JUN	CARM1	1.054	0
S1PR2	SPHK2	1.054	0
ITGAV	TNR	1.054	1
KDR	FGF9	1.054	1
PARP3	CASP7	1.054	-1
TRAF2	BTK	1.054	1
FKBP1A	ENO2	1.054	0
SHMT2	GAPDH	1.054	0
RABGGTA	FNTB	1.054	0
PSAP	GRN	1.054	0
AVPR2	C1QTNF1	1.054	0
PCYT1A	AGA	1.054	0
PLCG2	NTRK2	1.054	1
CARS	RARS	1.054	0
TOP2A	MCM5	1.054	0
TMEM18	MC4R	1.054	0
ADRB3	GNAI2	1.054	1
TP53	UBE2N	1.054	0
PRKD1	PRKCG	1.054	1
FLNB	PAK1	1.054	0
PLTP	APOL1	1.054	0
NTRK3	PLCG2	1.054	1
FGF9	KDR	1.054	1
LAMA1	ITGA5	1.054	1
PCNA	CKS1B	1.054	0
CACNA1B	CACNG1	1.054	0
MAPK13	PTK2	1.054	1
GUCY1A3	PDE5A	1.054	0
HCN4	KCNK5	1.054	1
GRN	PSAP	1.054	0
ACSL5	LPL	1.054	0
MAOA	GLO1	1.054	0
GRIA1	GRIN3A	1.054	0
GDA	DLG3	1.054	0
ACO2	CYC1	1.054	0
MDH2	OGDH	1.054	0
CALM1	PPP1CB	1.054	-1
GSTM1	CYP2C19	1.054	0
UBE2N	TP53	1.054	0
ACVR1B	TGFB3	1.054	1
IL17A	IL33	1.054	1
HK2	ALDOA	1.054	0
GSTO1	GSTA3	1.054	0
HADH	ACADVL	1.054	0
FNTB	RABGGTA	1.054	-1
NXPH2	NRXN1	1.054	0
DAGLA	DAGLB	1.054	0
IL10	MMP9	1.054	-1
STAT3	RET	1.054	0
SHMT2	SPTLC3	1.054	0
PPIA	PEBP1	1.054	0
IGF1R	GNAS	1.054	1
CYCS	POR	1.054	0
PLK1	SLK	1.054	1
LPL	ACSL5	1.054	0
MAPK1	MAPKAPK2	1.054	1
ENO2	FKBP1A	1.054	0
PAK1	FLNB	1.054	0
AMH	BMPR1B	1.054	1
PCM1	PRKAR2A	1.054	0
LCK	TRAF2	1.054	0
SUCLA2	ACAA1	1.054	0
ACADM	ALDH3A2	1.054	0
CALM1	ENSG00000196689	1.054	0
APOL1	PLTP	1.054	0
IQCG	CALM1	1.054	0
CYP2C19	GSTM1	1.054	0
CNR1	GRM5	1.054	0
NR1H4	ABCG5	1.054	1
FGA	SARNP	1.054	0
CHEK1	TPX2	1.054	0
DLG3	GDA	1.054	0
MAPK9	PRKCQ	1.054	1
S100B	BST2	1.054	1
EEF2K	PRKAG2	1.054	1
DCN	TLR4	1.054	0
SHMT2	SPTLC2	1.054	0
XRCC6BP1	MT-ATP6	1.054	0
GNAS	IGF1R	1.054	1
SPTLC3	SHMT2	1.054	0
FOXM1	STAT3	1.054	1
VEGFA	SLC2A1	1.054	1
MGMT	TRIP12	1.054	0
NDUFAF3	CYC1	1.054	0
EEF1A1	PSMA3	1.054	0
CACNG7	CACNA1H	1.054	0
ABL1	EPHA8	1.054	1
S100A6	RB1	1.054	0
SNAP25	UNC13A	1.054	0
HCN4	HCN1	1.054	0
GLO1	MAOA	1.054	0
PEBP1	PPIA	1.054	0
CACNG1	CACNA1B	1.054	0
CACNA1B	CALM1	1.054	0
ACADVL	HADH	1.054	0
UNC13A	SNAP25	1.054	1
MT2A	MT1X	1.054	0
TNFSF11	MMP9	1.054	1
ANGPTL3	ANGPTL4	1.054	0
CYC1	MT-ND6	1.054	0
SOAT2	CYP11A1	1.054	0
CARS	KARS	1.054	0
ATP1B2	ATP2A2	1.054	0
ENSG00000248167	PRKG1	1.054	0
CALM1	IQCG	1.054	0
F13B	AHSG	1.054	0
IL6	HGF	1.054	1
CDC6	CDK4	1.054	1
ALDOA	HK2	1.054	0
EPHA8	ABL1	1.054	1
TNF	TNFRSF4	1.054	1
STAT3	CDH1	1.054	1
IL10RA	IL6	1.054	1
NTRK1	INS	1.054	1
RET	STAT3	1.054	0
ANGPTL4	ANGPTL3	1.054	0
PIK3CG	RRAS	1.054	1
MC4R	TMEM18	1.054	0
RARS	CARS	1.054	0
TLR4	DCN	1.054	0
GRIN3A	GRIA1	1.054	0
PSMA3	EEF1A1	1.054	0
ITCH	MAPK10	1.054	1
MT-CO2	SURF1	1.054	0
PDE5A	GUCY1A3	1.054	0
SMARCB1	TOP2B	1.054	0
DDX23	PIP4K2B	1.054	0
MAPK1	PCYT1B	1.054	-1
KCNK5	HCN4	1.054	1
CYC1	NDUFAF3	1.054	0
PPP1CB	CALM1	1.054	-1
GRM5	CNR1	1.054	0
INS	PLG	1.054	1
CCNC	CDK4	1.054	0
PRKAR2A	PCM1	1.054	0
RCC1	CDK1	1.054	0
MT1X	MT2A	1.054	0
MAPK10	ITCH	1.054	1
CRCP	CALCRL	1.054	0
TRAF2	LCK	1.054	0
ENSG00000196689	CALM1	1.054	0
ALB	PRDM10	1.054	0
CKS1B	PCNA	1.054	0
CASP7	PARP3	1.054	-1
TOP2B	SMARCB1	1.054	0
CALCRL	CRCP	1.054	0
TGFB3	ACVR1B	1.054	1
MT-ND6	CYC1	1.054	0
DKC1	EIF5B	1.054	0
CDK4	CCNC	1.054	0
TRIP12	MGMT	1.054	0
PRDX6	TXNRD1	1.054	0
ATP2A2	ATP1B2	1.054	0
CACNA1H	CACNG7	1.054	0
KITLG	INSR	1.054	1
INS	NTRK1	1.054	1
PPP1CA	ROCK2	1.054	-1
CDCA8	MCM4	1.054	0
FCGR1A	LILRA4	1.054	0
ACAT1	TUBB1	1.054	0
FCGR1A	ITGAM	1.054	0
DAGLB	DAGLA	1.054	0
TTN	MYH14	1.054	0
HCN1	HCN4	1.054	0
BST2	S100B	1.054	0
LILRA4	FCGR1A	1.054	0
MCM4	CDCA8	1.054	0
TOP2A	OIP5	1.054	0
RRAS	PIK3CG	1.054	1
ARHGEF6	HRAS	1.054	1
EML4	PIK3CD	1.054	1
NFATC1	SPI1	1.054	0
PRKAG2	EEF2K	1.054	1
GAPDH	SHMT2	1.054	0
RB1	S100A6	1.054	0
MDM2	HIPK2	1.054	0
NRXN1	NXPH2	1.054	0
ACAA1	SUCLA2	1.054	0
CYC1	ACO2	1.054	0
NOX1	RAC3	1.054	0
IL1B	CASP3	1.054	1
TUFM	RPL32	1.054	0
OIP5	TOP2A	1.054	0
PRDM10	ALB	1.054	0
SLK	PLK1	1.054	1
ALDH3A2	ACADM	1.054	0
PIP4K2B	DDX23	1.054	0
TNR	ITGAV	1.054	1
PRKG1	ENSG00000248167	1.054	0
PLK4	CDKN3	1.054	0
HRAS	ARHGEF6	1.054	1
ROCK2	PPP1CA	1.054	-1
THRA	PIK3R2	1.054	1
CYP11A1	SOAT2	1.054	0
PRKCQ	MAPK9	1.054	1
SPI1	NFATC1	1.054	0
GNAI2	ADRB3	1.054	1
PIK3R2	THRA	1.054	1
FLT4	SOX18	1.054	0
CDK4	CDC6	1.054	-1
RAC3	NOX1	1.054	0
CDKN3	PLK4	1.054	0
ITGAM	FCGR1A	1.054	0
PLCG2	NTRK3	1.054	1
AHSG	F13B	1.054	0
SOX18	FLT4	1.054	0
TUBB1	ACAT1	1.054	0
PTK2	MAPK13	1.054	1
NOX1	NOX4	1.054	0
IL17A	VCAM1	1.054	-1
CDK1	EPHB2	1.054	0
C1S	IGHV4-38-2	1.054	1
JUN	RPS6KB2	1.054	1
ABL1	WASL	1.054	0
MKNK1	EIF4E1B	1.054	1
HLA-DRA	TPI1	1.054	0
IL6	LIFR	1.054	1
PCYOX1	PON1	1.054	0
INS	FABP4	1.054	0
ULK2	TRAF6	1.054	1
RIMKLB	ACLY	1.054	0
WASL	ABL1	1.054	0
HKDC1	AKR1B10	1.054	0
FLNA	CAMK2A	1.054	0
PCNA	HAT1	1.054	0
ULK2	ATG4B	1.054	0
WEE1	CDCA3	1.054	0
APOC3	F2	1.054	0
PPP1CB	PRKG1	1.054	1
RPS6KB2	JUN	1.054	1
NCL	MYC	1.054	0
ZAP70	CBLC	1.054	-1
RPLP0	CARS	1.054	0
HAT1	PCNA	1.054	0
EDN1	REN	1.054	0
FCGR3A	IGHV4-38-2	1.054	1
HSPE1	CCT2	1.054	0
PON1	PCYOX1	1.054	0
BCL2L1	CCND1	1.054	0
SETD2	HDAC1	1.054	0
AKR1B10	HKDC1	1.054	0
UGT2B10	UGT2B11	1.054	0
DHCR24	SULT2B1	1.054	0
GCH1	DHFR	1.054	0
PLCG2	CAMK2D	1.054	0
UGT2B15	SRD5A1	1.054	0
GGT1	AGA	1.054	0
EPHB6	ABL1	1.054	1
DNAJB1	HSPD1	1.054	0
THRA	PIK3CA	1.054	1
ITGAL	VAV3	1.054	1
ALDH3A2	ADH7	1.054	0
DHFR	GCH1	1.054	0
REN	EDN1	1.054	0
ABCG5	CYP7A1	1.054	0
GNAS	OXTR	1.054	1
F2	APOC3	1.054	0
CARM1	MAPK8	1.054	1
EGFR	CTGF	1.054	1
ALK	PLCG2	1.054	1
FGF7	PDGFRB	1.054	1
CD34	MME	1.054	0
PPP6C	PRKDC	1.054	0
AR	NCOA3	1.054	0
PPP1CA	ROCK1	1.054	-1
MCM4	KIF2C	1.054	0
PPP3CC	CALM3	1.054	1
HSD17B12	ATP1A1	1.054	0
SNAP25	SYT7	1.054	0
ACADS	ACADSB	1.054	0
PLK3	CCNB1	1.054	1
CAMK2D	PLCG2	1.054	0
HDAC1	SETD2	1.054	0
ACAT2	SUCLA2	1.054	0
LIFR	IL6	1.054	1
EPN2	KDR	1.054	0
PRKCZ	PIK3R2	1.054	1
ARRB2	PPM1B	1.054	0
PRKACA	GRIN2B	1.054	1
KDR	EPN2	1.054	0
SUCLA2	ACAT2	1.054	0
PAK7	ROBO2	1.054	1
TRIM5	PPIA	1.054	0
ROCK1	PPP1CA	1.054	1
CD19	CD69	1.054	0
NOTCH1	MAPK8	1.054	0
DAPK2	BECN1	1.054	1
VAV3	ITGAL	1.054	1
OXTR	GNAS	1.054	1
BSG	MMP2	1.054	1
PLD2	MTOR	1.054	0
SRD5A1	UGT2B15	1.054	0
PPP1CA	CAMK2B	1.054	-1
KIF2C	MCM4	1.054	0
AGA	GGT1	1.054	0
CSNK1A1	GSK3A	1.054	-1
EIF4E	UPF1	1.054	0
PRKG2	PPP1CC	1.054	1
TRAF6	ULK2	1.054	1
TPI1	HLA-DRA	1.054	0
SULT2B1	DHCR24	1.054	0
GTPBP4	RPL4	1.054	0
YAP1	CSNK1D	1.054	-1
F3	SERPINE1	1.054	0
UNC5A	SRC	1.054	1
ATM	RASSF1	1.054	0
TPI1	PNMAL2	1.054	0
ABL1	EPHB6	1.054	1
PIK3CA	THRA	1.054	1
MME	CD34	1.054	0
MYC	NCL	1.054	1
ROBO2	PAK7	1.054	1
AOX1	ALDH1A2	1.054	0
ATG4B	ULK2	1.054	0
PPM1B	ARRB2	1.054	0
GRIN2B	PRKACA	1.054	1
EPHB2	CDK1	1.054	0
PDGFRB	FGF7	1.054	1
BECN1	DAPK2	1.054	1
AURKB	BORA	1.054	0
CD69	CD19	1.054	0
CARS	RPLP0	1.054	0
CSNK2A1	HSP90AA1	1.054	0
PLCG2	ALK	1.054	1
HIST4H4	HDAC8	1.054	0
PIK3R2	PRKCZ	1.054	1
HSPD1	DNAJB1	1.054	0
BDNF	VGF	1.054	1
ACLY	RIMKLB	1.054	0
SRC	UNC5A	1.054	1
UPF1	EIF4E	1.054	0
UGT1A1	CYP2C18	1.054	0
UGT2B15	AKR1C3	1.054	0
CCT2	HSPE1	1.054	0
AKR1C3	HSD17B8	1.054	0
IGHV4-38-2	C1S	1.054	1
IGHV4-38-2	FCGR3A	1.054	1
PPP1CC	PRKG2	1.054	1
CBLC	ZAP70	1.054	-1
CYP7A1	ABCG5	1.054	0
NCOA3	AR	1.054	0
MAPK8	CARM1	1.054	1
CSNK1D	YAP1	1.054	-1
CCNB1	PLK3	1.054	1
BORA	AURKB	1.054	0
PTHLH	IL6	1.054	1
INVS	NEK9	1.054	0
ATP1A1	HSD17B12	1.054	0
RPL26	TPT1	1.054	0
PHB	MT-CO2	1.054	0
TPT1	RPL26	1.054	0
CYP2C18	UGT1A1	1.054	0
GTPBP4	RPL24	1.054	0
CDCA3	WEE1	1.054	0
HSD17B8	AKR1C3	1.054	0
NOS3	VCAM1	1.054	-1
AKR1C3	UGT2B15	1.054	0
PRKDC	PPP6C	1.054	0
NOX4	NOX1	1.054	0
ALDH1A2	AOX1	1.054	0
HSP90AA1	CSNK2A1	1.054	0
VTN	PTK2	1.054	1
SYT7	SNAP25	1.054	0
RPL4	GTPBP4	1.054	0
SMC2	SPC25	1.054	0
UGT2B11	UGT2B10	1.054	0
CCL2	ITGAX	1.054	1
HSPG2	FN1	1.054	0
RPL24	GTPBP4	1.054	0
GSK3A	CSNK1A1	1.054	-1
PPIA	TRIM5	1.054	0
PRKG1	PPP1CB	1.054	1
FN1	HSPG2	1.054	0
SPC25	SMC2	1.054	0
PLK2	BUB1	1.054	1
PNMAL2	TPI1	1.054	0
NEK9	INVS	1.054	0
MT-CO2	PHB	1.054	0
INS	TLR4	1.054	1
ADH7	ALDH3A2	1.054	0
ACADSB	ACADS	1.054	0
CCND1	BCL2L1	1.054	0
HDAC8	HIST4H4	1.054	0
MTOR	PLD2	1.054	0
CALM3	PPP3CC	1.054	1
ERBB2	MTOR	1.054	0
CAMK2B	PPP1CA	1.054	-1
CAMK2A	FLNA	1.054	0
SERPINE1	F3	1.054	0
EIF4E1B	MKNK1	1.054	1
PTK2	VTN	1.054	1
BUB1	PLK2	1.054	1
CYP11A1	CEL	1.054	0
PLD1	RRAS2	1.054	1
AOX1	ACSS2	1.054	0
CDKN3	PLK1	1.054	0
LILRA2	FCGR2B	1.054	0
EPHA6	ABL1	1.054	1
GABRB2	GABRB1	1.054	0
INS	HGF	1.054	0
UGT1A9	COMT	1.054	0
UGT1A4	CYP2E1	1.054	0
ATM	FOXO3	1.054	0
PHKG1	PYGL	1.054	1
FGF7	FLT1	1.054	1
GABRB1	GABRB2	1.054	0
HSP90AA1	AGO2	1.054	0
HSP90AA1	ATP5A1	1.054	0
OGG1	APEX2	1.054	0
TSSK1B	TSKS	1.054	0
AK2	PGM1	1.054	0
ATM	CDC25A	1.054	0
PSMA5	BRCC3	1.054	0
SH2D2A	PLCG2	1.054	0
NFKBIA	EIF2AK3	1.054	1
PYGL	PHKG1	1.054	1
GSTO1	MGST3	1.054	0
ZAP70	MAPK12	1.054	1
CYB5R2	CYB5A	1.054	0
SH2B3	NTRK2	1.054	1
CCL4	IL6	1.054	0
BRCC3	PSMA5	1.054	0
SMARCD2	TOP2B	1.054	0
JAK2	CHRNA7	1.054	1
IL6	CCL4	1.054	0
PRKACA	PPP1R1A	1.054	1
CYB5A	CYB5R2	1.054	0
PPP3CB	CALM2	1.054	1
PGM1	AK2	1.054	0
RAN	RANBP3	1.054	0
GRIA1	KIF5B	1.054	0
RPL5	MDN1	1.054	0
TUFM	BBS10	1.054	0
CXCL12	AKT1	1.054	0
GABRD	GABRG2	1.054	0
KIF4A	CIT	1.054	0
SUCLG2	SUCLA2	1.054	0
GRM1	GNAI2	1.054	1
PLD1	PLD4	1.054	0
RNASEH2C	CCNB1	1.054	0
CHRNA7	JAK2	1.054	1
PBK	PLK4	1.054	0
HIST1H2BA	HDAC11	1.054	0
SLC25A1	ACLY	1.054	0
MAPK10	PRKCD	1.054	1
RAC3	MAP2K4	1.054	1
CYP3A5	GSTP1	1.054	0
EIF3F	CDK19	1.054	0
AGO3	EIF4E	1.054	0
ADCY6	PDE4D	1.054	0
ALDH2	GLUL	1.054	0
TESK1	CFL1	1.054	0
TOP2B	SMARCD2	1.054	0
TSKS	TSSK1B	1.054	0
YES1	FER	1.054	1
RANBP3	RAN	1.054	0
CHEK1	KIF2C	1.054	0
KIF5B	GRIA1	1.054	0
ATP5A1	HSP90AA1	1.054	0
GPT2	OGDHL	1.054	0
CYP2E1	UGT1A4	1.054	0
GNAI1	ADRB3	1.054	1
KCNQ3	KCNQ1	1.054	0
PAK4	ROBO2	1.054	1
TYMS	CCNB1	1.054	0
NFKBIA	PRKACB	1.054	1
GSTP1	CYP3A5	1.054	0
FCGR2B	LILRA2	1.054	0
PARK7	MAP3K5	1.054	0
CSTB	CTSB	1.054	0
PLEC	EEF2	1.054	0
HDAC11	HIST1H2BA	1.054	0
CAMK2D	ADCY3	1.054	-1
MAPK8	CCL2	1.054	0
PLCG2	PPP3CC	1.054	1
FCER1G	PIK3CD	1.054	1
KCNQ1	KCNQ3	1.054	0
CDK5	NEFH	1.054	0
MAPK11	PGR	1.054	1
APEX2	OGG1	1.054	0
RRAS2	PLD2	1.054	1
CDC25A	ATM	1.054	0
CAMK1	NOS3	1.054	1
ACSS2	AOX1	1.054	0
MAPK10	RAP1B	1.054	1
MAP2K4	RAC3	1.054	1
AKT1	CXCL12	1.054	1
SGPL1	VDAC2	1.054	0
DUSP3	MAPK8	1.054	-1
ROBO2	PAK4	1.054	1
PTPRZ1	ALK	1.054	0
IGHV4-38-2	ADRB1	1.054	1
DUT	AURKB	1.054	0
S100A2	ANXA2	1.054	0
MAPK12	ZAP70	1.054	1
MDN1	RPL5	1.054	0
RRAS2	PLD1	1.054	1
HNRNPD	AURKA	1.054	0
VDAC2	SGPL1	1.054	0
CACNB3	CATSPER1	1.054	0
CCBE1	FLT4	1.054	0
BBS10	TUFM	1.054	0
EEF2	PLEC	1.054	0
PPP1R1A	PRKACA	1.054	1
FOXO3	ATM	1.054	0
GRIN2C	CACNG2	1.054	0
PPP2R1A	TGFBR2	1.054	1
ANXA2	S100A2	1.054	0
PDE4D	ADCY6	1.054	0
FASN	SREBF2	1.054	0
CCDC101	MAP3K7	1.054	0
OGDHL	GPT2	1.054	0
NTRK2	SH2B3	1.054	1
PLCG2	SH2D2A	1.054	0
CEL	CYP11A1	1.054	0
WDHD1	TTK	1.054	0
FER	YES1	1.054	1
CCNB1	RNASEH2C	1.054	0
ADRB1	IGHV4-38-2	1.054	1
EIF4E	AGO3	1.054	0
CALM2	GRIN1	1.054	0
CATSPER1	CACNB3	1.054	0
PLD4	PLD1	1.054	0
PRKAA1	LIPE	1.054	-1
NEIL3	OGG1	1.054	0
TLR6	NLRP3	1.054	1
CACNG2	GRIN2C	1.054	0
MAPK8	DUSP3	1.054	-1
GLUL	ALDH2	1.054	0
UGT2B15	CYP2C9	1.054	0
NAPEPLD	CNR2	1.054	0
PLK4	PBK	1.054	0
PLD2	RRAS2	1.054	1
CACNA1C	CACNA1A	1.054	0
EPHA5	RASA1	1.054	1
HIPK2	SENP1	1.054	0
PLK1	MUS81	1.054	0
FCGR2B	CD86	1.054	0
RASA1	EPHA5	1.054	1
RAD51	CCNA2	1.054	0
TTK	WDHD1	1.054	0
PRKACB	NFKBIA	1.054	1
CACNA1A	CACNA1C	1.054	0
CALM2	KCNQ2	1.054	0
RAP1B	MAPK10	1.054	1
KCNQ2	CALM2	1.054	0
SUCLA2	SUCLG2	1.054	0
CTSB	CSTB	1.054	0
ADRB3	GNAI1	1.054	1
ADCY3	CAMK2D	1.054	-1
MAP2K1	PAK7	1.054	1
PLK1	CDKN3	1.054	0
PCNA	PIF1	1.054	0
CASP3	SPTA1	1.054	-1
AURKB	DUT	1.054	0
POSTN	MMP2	1.054	1
SLC22A1	CERS2	1.054	0
CCNB1	TYMS	1.054	0
KDR	PDGFA	1.054	1
CYP2C9	UGT2B15	1.054	0
CD86	FCGR2B	1.054	0
SCN4A	SCN5A	1.054	0
TGFBR2	PPP2R1A	1.054	1
EIF2AK3	NFKBIA	1.054	1
PRKCD	MAPK10	1.054	1
CDC7	TICRR	1.054	0
CARS	EEF1D	1.054	0
PIK3CD	FCER1G	1.054	1
MAP3K7	CCDC101	1.054	0
SREBF2	FASN	1.054	0
PPP3CC	PLCG2	1.054	1
PPP3CA	C16orf74	1.054	0
SCN5A	SCN4A	1.054	0
TICRR	CDC7	1.054	0
OGG1	NEIL3	1.054	0
GNAI2	GRM1	1.054	1
COMT	UGT1A9	1.054	0
SMAD6	ACVR1	1.054	-1
PIF1	PCNA	1.054	0
GABRG2	GABRD	1.054	0
EEF1D	CARS	1.054	0
CIT	KIF4A	1.054	0
AURKA	HNRNPD	1.054	0
CDK19	EIF3F	1.054	0
WDTC1	EEF2	1.054	0
C16orf74	PPP3CA	1.054	0
CCNA2	RAD51	1.054	0
ATM	CDC25C	1.054	0
FLT1	FGF7	1.054	1
CNR2	NAPEPLD	1.054	0
NOS3	CAMK1	1.054	1
SPTA1	CASP3	1.054	-1
CERS2	SLC22A1	1.054	0
GRIN1	CALM2	1.054	0
HGF	INS	1.054	0
PAK7	MAP2K1	1.054	1
CDC25C	ATM	1.054	0
PDGFA	KDR	1.054	1
KIF2C	CHEK1	1.054	0
FLT4	CCBE1	1.054	0
LIPE	PRKAA1	1.054	-1
MAP3K5	PARK7	1.054	0
NEK9	ANKS6	1.054	0
ABL1	EPHA6	1.054	1
MGST3	GSTO1	1.054	0
CALM2	PPP3CB	1.054	1
MUS81	PLK1	1.054	0
SENP1	HIPK2	1.054	0
PGR	MAPK11	1.054	1
ACLY	SLC25A1	1.054	0
ACVR1	SMAD6	1.054	1
PLCB2	PRKG2	1.053	-1
SLCO1B1	SLC22A7	1.053	0
PHPT1	IMPA1	1.053	0
AVPR1B	GNA13	1.053	1
PRKCD	ADCY2	1.053	1
ENSG00000260342	EIF5B	1.053	0
BMPR2	TRPC1	1.053	1
NCAPD3	BUB1	1.053	0
AVPR1B	GNA12	1.053	1
CD19	CD86	1.053	0
BUB1	NCAPD3	1.053	0
FANCI	AURKA	1.053	0
SLC25A5	RPL10A	1.053	0
PRKACG	GYS1	1.053	-1
CYP1A1	GSTA2	1.053	0
CD19	PIK3R2	1.053	1
ACTA1	CALM2	1.053	0
ANGPT1	FLT4	1.053	1
TRPC1	BMPR2	1.053	1
POU5F1	TP53	1.053	-1
PIK3CD	ERBB2	1.053	1
SNX1	HGS	1.053	0
PIK3AP1	PIK3CB	1.053	1
ADCY8	PDE4B	1.053	0
OPA1	SIRT3	1.053	0
SNAP25	STXBP6	1.053	0
FERMT2	PFKM	1.053	0
HRAS	TERT	1.053	0
CCNA2	TK1	1.053	0
BPGM	TPI1	1.053	0
GNA12	AVPR1A	1.053	1
NFKBID	NFKB2	1.053	0
ACVR2B	BMP7	1.053	1
ESR2	AKT1	1.053	0
IMPDH2	SNX2	1.053	0
JAK1	FGFR3	1.053	1
GNA13	AVPR1A	1.053	1
PLCB4	PRKG2	1.053	-1
MKI67	PLK1	1.053	0
HSPE1	SOD2	1.053	0
PRKACB	GYS2	1.053	-1
FYN	BACE2	1.053	0
CDK11A	SUPT16H	1.053	0
CRLF2	IL13	1.053	1
SOCS7	STAT1	1.053	-1
PRKG2	PLCB4	1.053	-1
IL13	CRLF2	1.053	1
GABBR2	GABRR3	1.053	0
EGFR	MMP9	1.053	1
SLC25A5	RPL21	1.053	0
PTPN1	PTPRF	1.053	0
GNA12	AVPR1B	1.053	1
TXNRD1	MSRB1	1.053	0
GP9	ITGA2B	1.053	0
MX1	PARP12	1.053	0
MT-ATP6	C14orf2	1.053	0
CENPF	PLK4	1.053	0
FGFR3	JAK1	1.053	1
TP53	POU5F1	1.053	0
PRKAA1	STIM2	1.053	0
AKT1	IL10	1.053	1
FLT4	FGF1	1.053	1
ESF1	RIOK1	1.053	0
GRIN2A	HTR3A	1.053	0
ELK1	MAPK13	1.053	1
GYS1	PRKACG	1.053	-1
PLK1	MKI67	1.053	0
BDNF	APP	1.053	1
CDKL1	CDKL4	1.053	0
TLR4	CCL3	1.053	1
SOD2	HSPE1	1.053	0
RAPGEF4	MAPK13	1.053	1
PDK4	PDK1	1.053	0
IMPA1	PHPT1	1.053	0
PDK1	PDK4	1.053	0
SYNJ1	PI4KB	1.053	0
GYS2	PRKACB	1.053	-1
MAP3K2	MAP2K6	1.053	1
GYS2	PRKACG	1.053	-1
IL10RA	IL4	1.053	1
CXCR4	CCL22	1.053	1
GYS2	PRKACA	1.053	-1
PRKAG1	CRTC2	1.053	-1
FLT4	ANGPT1	1.053	1
AVPR1A	GNA12	1.053	1
PIK3CG	GNAI2	1.053	1
ZAP70	MAPK13	1.053	1
AVPR1A	GNA13	1.053	1
TST	SLC9A3R2	1.053	0
WDR12	POLR3D	1.053	0
CRACR2A	ORAI1	1.053	0
TK1	CCNA2	1.053	0
ITGA2B	GP9	1.053	0
C6orf211	CASP3	1.053	0
PDHB	TUFM	1.053	0
EXO1	MCM4	1.053	0
SLC18A3	SLC18A2	1.053	0
SIN3A	HDAC7	1.053	0
PLK4	CENPF	1.053	0
CASP3	C6orf211	1.053	0
TPI1	BPGM	1.053	0
CALM2	ACTA1	1.053	0
ADCY3	CAMK2B	1.053	-1
HNRNPK	MYC	1.053	1
SULT1A1	UBA2	1.053	0
IL10	AKT1	1.053	0
SLC1A7	SLC7A5	1.053	0
SPP1	TNFSF11	1.053	1
RPL21	SLC25A5	1.053	0
GNAI2	PIK3CG	1.053	1
APOA4	PLTP	1.053	0
CR1	C5AR1	1.053	0
SKP1	HSP90AA1	1.053	0
TUFM	PDHB	1.053	0
HDAC7	SIN3A	1.053	0
HRAS	VEGFA	1.053	1
MSRB1	TXNRD1	1.053	0
BRCC3	DEF6	1.053	0
PI4KB	SYNJ1	1.053	0
CRTC2	PRKAG1	1.053	-1
CCL22	CXCR4	1.053	1
EPHA4	RASA1	1.053	1
MYC	HNRNPK	1.053	0
PRKACG	GYS2	1.053	-1
PLTP	APOA4	1.053	0
PTS	PTPN2	1.053	0
MAPK13	RAPGEF4	1.053	1
PTPN2	PTS	1.053	0
MYO1C	MYH10	1.053	0
PPP2R1B	TGFBR2	1.053	1
PRKACA	GYS2	1.053	-1
CCNA2	SKA1	1.053	0
HGS	SNX1	1.053	0
CYP2C18	CYP3A4	1.053	0
CD86	CD19	1.053	0
CDKL4	CDKL1	1.053	0
RPL10A	SLC25A5	1.053	0
TGFBR2	PPP2R1B	1.053	1
SLC22A7	SLCO1B1	1.053	0
AKT1	ESR2	1.053	0
PTPRF	PTPN1	1.053	0
ERBB2	PIK3CD	1.053	1
PDGFRA	SHC4	1.053	1
SLC18A2	SLC18A3	1.053	0
BMP7	ACVR2B	1.053	1
FGF1	FLT4	1.053	1
SNX2	IMPDH2	1.053	0
C5AR1	CR1	1.053	0
STAT3	PTEN	1.053	-1
LEP	CXCL8	1.053	1
MARS	EIF5B	1.053	0
STIM2	PRKAA1	1.053	0
SLC9A3R2	TST	1.053	0
DAZAP1	ADK	1.053	0
MAPK13	ZAP70	1.053	1
MMP9	EGFR	1.053	0
GNA13	AVPR1B	1.053	1
PIK3R2	CD19	1.053	1
C14orf2	MT-ATP6	1.053	0
MAP2K6	MAP3K2	1.053	1
MCM4	EXO1	1.053	0
ORAI1	CRACR2A	1.053	0
GABRR3	GABBR2	1.053	0
PIK3CB	PIK3AP1	1.053	1
HTR3A	GRIN2A	1.053	0
MYH10	MYO1C	1.053	0
HSP90AA1	SKP1	1.053	0
SLC7A5	SLC1A7	1.053	0
CYP3A4	CYP2C18	1.053	0
PPP1CA	CACNA1D	1.053	-1
SUPT16H	CDK11A	1.053	0
POMC	CYP11B2	1.053	1
NFKB2	NFKBID	1.053	0
MAPK13	ELK1	1.053	1
CACNA1D	PPP1CA	1.053	-1
SHC4	PDGFRA	1.053	1
EIF5B	MARS	1.053	0
ADK	DAZAP1	1.053	0
PDE4B	ADCY8	1.053	0
EIF5B	ENSG00000260342	1.053	0
IL2RB	IL4	1.053	1
STXBP6	SNAP25	1.053	0
STAT1	SOCS7	1.053	-1
GSTA2	CYP1A1	1.053	0
ATP1B3	ATP2A2	1.053	0
ATP2A2	ATP1B3	1.053	0
STAT1	SOCS6	1.053	-1
PFKM	FERMT2	1.053	0
AURKA	FANCI	1.053	0
SIRT3	OPA1	1.053	0
RIOK1	ESF1	1.053	0
UBA2	SULT1A1	1.053	0
ADCY2	PRKCD	1.053	1
PRKG2	PLCB2	1.053	-1
IL4	IL2RB	1.053	1
RASA1	EPHA4	1.053	1
FAM64A	AURKB	1.053	0
CAMK2B	ADCY3	1.053	-1
IL4	IL10RA	1.053	1
BACE2	FYN	1.053	0
DEF6	BRCC3	1.053	0
POLR3D	WDR12	1.053	0
AURKB	FAM64A	1.053	0
PARP12	MX1	1.053	0
SOCS6	STAT1	1.053	-1
ESR2	RPS6KB1	1.053	1
QDPR	PTS	1.053	0
GMDS	TNKS2	1.053	0
CYP1A2	CYP1B1	1.053	0
CALML5	PHKG2	1.053	0
EIF4E	EIF2AK4	1.053	0
KIF20B	CDK1	1.053	0
LYN	GP9	1.053	0
RAP1B	PRKCZ	1.053	1
EIF2D	EIF5B	1.053	0
PRKAB2	MAP3K7	1.053	1
AURKB	MCM10	1.053	0
CACNG3	GRIN2C	1.053	0
EGFR	GAB2	1.053	1
NR5A1	NCOA2	1.053	0
PRKAA1	MLYCD	1.053	1
MYBL2	CDK1	1.053	1
CDK1	KIF20B	1.053	0
CALB2	GAD1	1.053	0
ITGB3	PARVA	1.053	0
PPP1CB	PRKG2	1.053	1
MYC	TP53BP1	1.053	0
PIRT	TRPM8	1.053	0
CAMK2B	FLNC	1.053	0
SRC	LCP2	1.053	0
RHOU	SRC	1.053	0
WDR12	ENSG00000275464	1.053	0
CDK1	AR	1.053	0
PIK3CD	PTPN11	1.053	0
CAMK2D	FLNC	1.053	0
TNF	CSF3	1.053	0
PRKACB	SP1	1.053	1
MOCS2	AOX1	1.053	0
GRIA3	SHISA9	1.053	0
IKBKB	IRS4	1.053	-1
GTSE1	TOP2A	1.053	0
TBX21	PDCD1	1.053	-1
PRKG2	PPP1CB	1.053	1
P2RY1	P2RX4	1.053	0
PRKACB	RAF1	1.053	-1
IRAK4	TAB3	1.053	1
PHKG1	CALML5	1.053	0
MAPK9	RALGDS	1.053	1
IFNAR1	MCM10	1.053	0
MAP2K1	BAD	1.053	-1
CENPN	TTK	1.053	0
SP1	PRKACB	1.053	1
CDK13	CDK4	1.053	0
PARL	OPA1	1.053	0
EML4	ROS1	1.053	0
SMC2	MCM6	1.053	0
THRB	MAPK3	1.053	1
PDE6G	PDE6C	1.053	0
RALGDS	MAPK9	1.053	1
CDK4	CDK13	1.053	0
ORM2	AMBP	1.053	0
ERBB2	ANGPT2	1.053	1
TTK	CENPN	1.053	0
PDE6C	PDE6G	1.053	0
PLD2	LPIN3	1.053	0
CDK13	POLR2A	1.053	0
PREX1	PIK3CB	1.053	1
ASAP2	PTK2B	1.053	0
BCAT1	IL4I1	1.053	0
AKT1	NPM1	1.053	0
RPS6KA5	ATF4	1.053	1
ESPL1	MCM4	1.053	0
APRT	CTPS1	1.053	0
PRKAA1	PRKAR2A	1.053	0
PIK3CA	PIK3AP1	1.053	1
PRKG2	PPP1CA	1.053	1
CSF3	TNF	1.053	0
PEBP1	SOD2	1.053	0
IL4I1	BCAT1	1.053	0
GP9	LYN	1.053	0
DUSP9	MAPK12	1.053	-1
TRPM8	PIRT	1.053	0
NCOA2	NR5A1	1.053	0
FCGR3A	OSCAR	1.053	0
PDE3B	AKT3	1.053	1
ADRBK1	PDC	1.053	0
PRKDC	PARP1	1.053	0
BAD	MAP2K1	1.053	-1
MCM10	IFNAR1	1.053	0
SMO	FYN	1.053	1
ERCC2	XRCC3	1.053	0
MCM10	AURKB	1.053	0
TAGLN	PPIB	1.053	0
STK4	RASSF6	1.053	1
MCM4	ESPL1	1.053	0
CDC25C	MAPK1	1.053	0
PDGFRA	PTK2	1.053	1
TLR2	MAPK8	1.053	0
IRAK1	SARM1	1.053	0
PRDX5	NME1	1.053	0
SRPK2	SRSF5	1.053	1
OPA1	PARL	1.053	0
IKZF1	IKZF4	1.053	0
MCM6	SMC2	1.053	0
PTK2	PDGFRA	1.053	1
CALML4	PHKG2	1.053	0
FYN	SMO	1.053	1
PPIB	TAGLN	1.053	0
G6PC3	ALDOA	1.053	0
EIF2AK4	EIF4E	1.053	0
ENSG00000275464	WDR12	1.053	0
NME1	PRDX5	1.053	0
TP53	ETS1	1.053	0
AKT3	PDE3B	1.053	1
ABL1	NTRK3	1.053	0
MYC	FOXR1	1.053	0
NCOA2	NR1I3	1.053	0
GLI1	BCL2	1.053	1
PARVA	ITGB3	1.053	0
AR	CDK1	1.053	0
PIK3CB	PREX1	1.053	1
MKNK2	EIF4E1B	1.053	1
EIF5B	EIF2D	1.053	0
PRDX4	CAT	1.053	0
NR1I3	NCOA2	1.053	0
GAB2	EGFR	1.053	1
SHISA9	GRIA3	1.053	0
RAD51AP1	NEK2	1.053	0
BCL2	GLI1	1.053	1
TOP1	TP53BP1	1.053	0
HSPA8	PDIA3	1.053	0
FGF8	KDR	1.053	1
GAD1	CALB2	1.053	0
TRMT1	SKIV2L2	1.053	0
CAMK2B	FLNA	1.053	0
PTK2B	ASAP2	1.053	0
NEK2	RAD51AP1	1.053	0
IL21R	IL4	1.053	1
AKR1B10	GCK	1.053	0
MYD88	CXCL8	1.053	1
PTS	QDPR	1.053	0
KDR	FGF8	1.053	1
ROS1	EML4	1.053	0
PHKG2	CALML3	1.053	0
NTRK3	ABL1	1.053	0
JUN	PRKACB	1.053	1
PPP1CA	PRKG2	1.053	1
CALML4	PHKG1	1.053	0
CALML3	PHKG1	1.053	0
MAPK9	IRS4	1.053	-1
CDK1	MYBL2	1.053	1
PPP1R1A	PPP3CA	1.053	-1
PIK3AP1	PIK3CA	1.053	1
PRKACB	JUN	1.053	1
MAPK1	CDC25C	1.053	0
TOP2A	GTSE1	1.053	0
MAPK8	TLR2	1.053	-1
THRSP	FASN	1.053	1
THRA	PIK3R3	1.053	1
IQGAP3	TOP2A	1.053	0
LCP2	SRC	1.053	0
GRIN2C	CACNG3	1.053	0
TOP2A	IQGAP3	1.053	0
MAPK12	DUSP9	1.053	-1
PRKACA	SP1	1.053	1
CALML5	PHKG1	1.053	0
TP53BP1	TOP1	1.053	0
RAF1	PRKACB	1.053	-1
CFI	TIE1	1.053	0
IKZF4	IKZF1	1.053	0
ABL1	MYC	1.053	1
SARM1	IRAK1	1.053	0
SP1	PRKACA	1.053	1
PDCD1	TBX21	1.053	-1
P2RX4	P2RY1	1.053	0
FOXO4	SETD7	1.053	-1
FOXR1	MYC	1.053	0
CALML3	PHKG2	1.053	0
CTPS1	APRT	1.053	0
PHKG2	CALML5	1.053	0
FLNC	CAMK2B	1.053	0
SP1	PRKACG	1.053	1
ETS1	TP53	1.053	0
FASN	THRSP	1.053	0
AMBP	ORM2	1.053	0
ALDOA	G6PC3	1.053	0
MAP3K7	PRKAB2	1.053	1
EGFR	VEGFC	1.053	1
TIE1	CFI	1.053	0
CD38	RYR2	1.053	0
LPIN3	PLD2	1.053	0
FLNA	CAMK2B	1.053	0
PHKG2	CALML6	1.053	0
CYP1B1	CYP1A2	1.053	0
PRKCZ	RAP1B	1.053	1
MLYCD	PRKAA1	1.053	1
CATSPERD	CACNA1H	1.053	0
ATF4	RPS6KA5	1.053	1
TP53BP1	MYC	1.053	0
HRAS	FOS	1.053	1
LGALS1	RAC1	1.053	0
EIF4E1B	MKNK2	1.053	1
PARP1	PRKDC	1.053	0
IL17A	CRP	1.053	1
RAC1	LGALS1	1.053	0
RYR2	CD38	1.053	0
CACNG2	GRIN3B	1.053	0
FLNC	CAMK2D	1.053	0
WDR5	CSE1L	1.053	0
PHKG1	CALML3	1.053	0
GRIN3B	CACNG2	1.053	0
HNRNPH2	IARS2	1.053	0
PIK3R3	THRA	1.053	1
PHKG1	CALML4	1.053	0
CXCR4	KIT	1.053	1
CALML6	PHKG2	1.053	0
RASSF6	STK4	1.053	1
SETD7	FOXO4	1.053	-1
PRKAR2A	PRKAA1	1.053	0
AOX1	MOCS2	1.053	0
IRS4	MAPK9	1.053	-1
IL13	CCL26	1.053	1
POLR2A	CDK13	1.053	0
GCK	AKR1B10	1.053	0
PHKG2	CALML4	1.053	0
PTPN11	PIK3CD	1.053	0
SRC	RHOU	1.053	0
SKIV2L2	TRMT1	1.053	0
PPP3CA	PPP1R1A	1.053	-1
PRKACG	SP1	1.053	1
SV2A	SNAP25	1.053	0
CSE1L	WDR5	1.053	0
VEGFC	EGFR	1.053	1
OSCAR	FCGR3A	1.053	0
CAT	PRDX4	1.053	0
C10orf11	SNRNP200	1.053	0
RPS6KB1	ESR2	1.053	1
IARS2	HNRNPH2	1.053	0
INS	GAD2	1.053	1
SNRNP200	C10orf11	1.053	0
SRSF5	SRPK2	1.053	1
TNKS2	GMDS	1.053	0
XRCC3	ERCC2	1.053	0
PDIA3	HSPA8	1.053	0
TAB3	IRAK4	1.053	1
IRS4	IKBKB	1.053	-1
MAPK3	THRB	1.053	1
CACNA1H	CATSPERD	1.053	0
SNAP25	SV2A	1.053	0
IL4	IL21R	1.053	1
SOD2	PEBP1	1.053	0
ANGPT2	ERBB2	1.053	1
MAPK13	DDIT3	1.052	0
CD38	PTPRC	1.052	0
PDE5A	GUCY2D	1.052	0
CRKL	MAPK10	1.052	0
CRTC2	PRKAG2	1.052	-1
ERBB3	VEGFA	1.052	1
FGB	APOA4	1.052	0
DDX6	CNOT6	1.052	0
TMCO1	CYC1	1.052	0
FGF23	SLC34A1	1.052	0
CHRND	RAPSN	1.052	0
TP53	SMAD3	1.052	0
CYP26B1	CYP26A1	1.052	0
CALM2	PPP3CC	1.052	1
TOP1	RBM39	1.052	0
JUN	BCL2L11	1.052	-1
SRPK1	RNPS1	1.052	0
PDK1	PIK3CB	1.052	1
SRPK1	DROSHA	1.052	0
ASIC3	ENSG00000196689	1.052	0
APOB	APOBEC1	1.052	0
XPC	TOP2B	1.052	0
ACTR2	RHOC	1.052	0
S100A1	HSP90AB1	1.052	0
UNC5A	PTK2	1.052	1
G6PC2	ALDOA	1.052	0
BUB1B-PAK6	MAP2K1	1.052	1
ASIC3	VR1	1.052	0
LYN	GP1BA	1.052	0
CD2AP	INPP5D	1.052	0
PIK3R2	THRB	1.052	1
NLRP12	NFKB1	1.052	-1
TXNRD1	TXNRD2	1.052	0
CYP1A1	UGT2B15	1.052	0
RNPS1	SRPK1	1.052	0
STK4	CHEK2	1.052	0
THRB	PIK3R2	1.052	1
C4orf19	STK25	1.052	0
B3GAT2	UGT1A7	1.052	0
CANX	DNAJC10	1.052	0
CCNY	CDK6	1.052	0
ARHGAP17	ACTR3	1.052	0
PPP3CC	CALM2	1.052	1
WT1	NR5A1	1.052	0
GSTA1	CYP1A2	1.052	0
CACNA1B	CALM3	1.052	0
BMPR2	BMP8B	1.052	1
MED1	MAPK8	1.052	1
UFC1	UBA52	1.052	0
TBP	MYC	1.052	0
TLR4	ITGAM	1.052	0
CDK1	ARPP19	1.052	0
PTPRF	PTPN11	1.052	0
EGFR	BECN1	1.052	0
AURKB	MCM4	1.052	0
EGF	GAST	1.052	1
PRPF40B	SNRNP200	1.052	0
MCM4	AURKB	1.052	0
CDK1	RGCC	1.052	0
RBM39	TOP1	1.052	0
ENSG00000196689	ASIC3	1.052	0
GZMB	CTLA4	1.052	0
MAPT	PRKACA	1.052	0
STK25	C4orf19	1.052	0
ACLY	ADSL	1.052	0
DROSHA	SRPK1	1.052	0
AGO2	PABPC1	1.052	0
THRB	PIK3R3	1.052	1
ATP1A3	ATP1A2	1.052	0
TXNRD2	TXNRD1	1.052	0
AURKA	BUB3	1.052	1
EGFR	BDNF	1.052	1
ACTR3	ARHGAP17	1.052	0
VAV1	AKT1	1.052	0
ARHGAP11A	SMC2	1.052	0
MAPK14	SMAD3	1.052	0
SLC34A1	FGF23	1.052	0
GTPBP4	TFB2M	1.052	0
DDIT3	MAPK13	1.052	0
CYP7B1	SQLE	1.052	0
PTGDR2	PTGDR	1.052	0
PIK3CD	ILK	1.052	0
CALM3	CACNA1B	1.052	0
MAPK1	FOXO6	1.052	-1
CNOT6	DDX6	1.052	0
MAPK12	ELK1	1.052	1
NAE1	CUL3	1.052	0
PRKCB	INSR	1.052	-1
CDK6	CCNY	1.052	0
SPI1	CEBPE	1.052	0
NR2E3	RHO	1.052	0
PARP2	BRCA2	1.052	0
STAT1	MYD88	1.052	0
CYC1	TMCO1	1.052	0
ALDOA	G6PC2	1.052	0
NFKB1	NLRP12	1.052	-1
KCNQ1	KCNQ4	1.052	0
VEGFA	ERBB3	1.052	1
UBA52	UFC1	1.052	0
ZAP70	PTPRC	1.052	0
TFB2M	GTPBP4	1.052	0
MT-CO2	CLTC	1.052	0
MARCKS	CALM3	1.052	0
MAPK10	RAPGEF3	1.052	1
CEBPE	SPI1	1.052	0
CUL3	NAE1	1.052	0
HSP90AB1	S100A1	1.052	0
PABPC1	AGO2	1.052	0
PTK2	UNC5A	1.052	1
RAPGEF3	MAPK10	1.052	1
RHOC	ACTR2	1.052	0
STK39	SLC12A5	1.052	0
CHEK2	XRCC3	1.052	0
PTPN11	PTPRF	1.052	0
RAPSN	CHRND	1.052	0
BUB3	AURKA	1.052	1
CCT5	EEF2	1.052	0
ILK	PIK3CD	1.052	0
PTPRC	ZAP70	1.052	0
PTPRC	CD38	1.052	0
CYP7A1	ABCG8	1.052	0
FGF2	MET	1.052	1
CHEK2	STK4	1.052	0
GPT	IDH3B	1.052	0
STAT5B	BCL6	1.052	-1
INSR	PRKCB	1.052	-1
BECN1	EGFR	1.052	0
ATP5D	DLST	1.052	0
ITGAM	TLR4	1.052	0
GPT	IDH3G	1.052	0
TOMM40	TUFM	1.052	0
FOXO6	MAPK1	1.052	-1
SMAD3	TP53	1.052	0
IL17A	CD40	1.052	1
EEF2	CCT5	1.052	0
PLCG1	CAMK2B	1.052	0
RSL1D1	RIOK2	1.052	0
SNRNP200	PRPF40B	1.052	0
KCNQ4	KCNQ1	1.052	0
PARP4	CASP7	1.052	-1
SMC2	TIMELESS	1.052	0
CDC37	CDK6	1.052	0
PRKCB	NCF4	1.052	1
IL5	CCL5	1.052	0
ELK1	MAPK12	1.052	1
XRCC3	CHEK2	1.052	0
APOBEC1	APOB	1.052	0
UGT1A6	CYP2C18	1.052	0
FZR1	PKMYT1	1.052	0
TIMELESS	SMC2	1.052	0
PRKAG2	CRTC2	1.052	-1
PUS7	NAT10	1.052	0
BMP8B	BMPR2	1.052	1
SIRT2	TP53	1.052	0
UGT1A7	B3GAT2	1.052	0
SNAI2	MMP9	1.052	1
SMC2	ARHGAP11A	1.052	0
APOA4	FGB	1.052	0
WDR5	EP400	1.052	0
CCL5	IL5	1.052	0
ADSL	ACLY	1.052	0
UGT2B15	CYP1A1	1.052	0
MCM4	TRIP13	1.052	0
FYN	TRAF2	1.052	0
NCAPH	TOP2B	1.052	0
VEGFA	CDH1	1.052	1
IL13	VEGFA	1.052	-1
PIK3R3	THRB	1.052	1
PIK3R2	GSK3B	1.052	-1
TUFM	TOMM40	1.052	0
BMP4	WNT3	1.052	1
DNAJC10	CANX	1.052	0
EGFR	UBASH3B	1.052	0
EP400	WDR5	1.052	0
MCM3	CCNE1	1.052	0
IL17A	VEGFA	1.052	1
CDK6	CDC37	1.052	0
PTGDR	PTGDR2	1.052	0
ULK2	GABARAPL2	1.052	0
RGCC	CDK1	1.052	0
SIRT1	HDAC6	1.052	0
MAP2K1	BUB1B-PAK6	1.052	1
PIK3CB	PDK1	1.052	1
NPPB	NPR1	1.052	0
HDAC6	SIRT1	1.052	0
TOP2B	XPC	1.052	0
CTLA4	GZMB	1.052	0
CASP7	PARP4	1.052	-1
RYR3	FKBP1A	1.052	0
DUSP5	MAPK14	1.052	-1
PRKACA	MAPT	1.052	0
BDNF	EGFR	1.052	1
MAPK10	CRKL	1.052	0
CYP26A1	CYP26B1	1.052	0
TOP2B	NCAPH	1.052	0
CSNK2A1	PAF1	1.052	0
ETFDH	ACADM	1.052	0
ABCG8	CYP7A1	1.052	0
MET	FGF2	1.052	1
VR1	ASIC3	1.052	0
CLTC	MT-CO2	1.052	0
RIOK2	RSL1D1	1.052	0
GABARAPL2	ULK2	1.052	0
GSK3B	PIK3R2	1.052	-1
FKBP1A	RYR3	1.052	0
IDH3B	GPT	1.052	0
PKMYT1	FZR1	1.052	0
NPR1	NPPB	1.052	0
NCF4	PRKCB	1.052	1
UBASH3B	EGFR	1.052	0
CYP2C18	UGT1A6	1.052	0
GUCY2D	PDE5A	1.052	0
CYP1A2	GSTA1	1.052	0
MAPK8	MED1	1.052	1
DLST	ATP5D	1.052	0
RASAL2	MAP3K5	1.052	1
MAP3K5	RASAL2	1.052	1
IDH3G	GPT	1.052	0
ACADM	ETFDH	1.052	0
TP53	PARK7	1.052	-1
CAMK2B	PLCG1	1.052	0
EGFR	NGF	1.052	1
PARK7	TP53	1.052	0
MAPK14	DUSP5	1.052	-1
ATP1A2	ATP1A3	1.052	0
CCNE1	MCM3	1.052	0
INPP5D	CD2AP	1.052	0
TRIP13	MCM4	1.052	0
BRCA2	PARP2	1.052	0
MYC	TBP	1.052	0
NGF	EGFR	1.052	1
NAT10	PUS7	1.052	0
SQLE	CYP7B1	1.052	0
TRAF2	FYN	1.052	0
CALM3	MARCKS	1.052	0
GP1BA	LYN	1.052	0
PAF1	CSNK2A1	1.052	0
CARS	CARS2	1.052	0
CASP9	BAX	1.052	0
ZNF384	JAK1	1.052	0
HDAC4	MTA1	1.052	0
HDAC4	PHF12	1.052	0
PHF12	HDAC4	1.052	0
ATP5F1	SGPL1	1.052	0
BRCC3	RAD51	1.052	0
CP	SLC11A2	1.052	0
PARP4	CASP9	1.052	-1
ILVBL	CYC1	1.052	0
FKBP4	GLMN	1.052	0
CALHM1	SCN9A	1.052	1
TLR7	IL10	1.052	0
CASP9	PARP4	1.052	-1
C1R	IGHV4-38-2	1.052	1
IL13	CCL5	1.052	0
IL6	MCL1	1.052	1
XPA	POLH	1.052	0
CMPK1	CMPK2	1.052	0
SKP2	CCNB1	1.052	-1
PLK1	KIF4B	1.052	0
ANLN	AURKB	1.052	0
PPIF	MRRF	1.052	0
PRKG1	MAPK11	1.052	1
POLH	XPA	1.052	0
CDH1	CCND1	1.052	0
UTRN	THOC6	1.052	0
GTPBP4	DDX50	1.052	0
TNF	CD44	1.052	1
CDK1	CPEB4	1.052	1
NAT10	RPS11	1.052	0
IGHV4-38-2	PLG	1.052	-1
CCT5	HSP90AB1	1.052	0
AURKB	ANLN	1.052	0
SHC4	PDGFRB	1.052	1
CIB1	PLK3	1.052	0
DISC1	PDE4A	1.052	0
CCNB1	CDK9	1.052	0
NR4A2	LMX1B	1.052	0
PRKG1	SLC8A1	1.052	1
TNF	TP53	1.052	-1
SCN10A	TRPM4	1.052	0
FABP3	FABP1	1.052	0
SDHA	MT-CO2	1.052	0
PRKAG2	STIM2	1.052	0
OGG1	ERCC1	1.052	0
GNAS	PLA2G4C	1.052	1
GNG12	PAK3	1.052	1
BMPR1A	HFE	1.052	0
HMGCR	ACAT2	1.052	0
ABCC2	SLCO1B1	1.052	0
PAK3	GNG12	1.052	1
ATP1B1	NKAIN1	1.052	0
ARHGAP11A	NEK2	1.052	0
CSF3	JAK2	1.052	1
ELK4	MAPK13	1.052	0
NEK2	ARHGAP11A	1.052	0
MAPK13	ELK4	1.052	0
RPS6KA1	EIF4B	1.052	0
FGF2	MMP2	1.052	1
PLG	IGHV4-38-2	1.052	-1
CCNB2	ATR	1.052	0
LMX1B	NR4A2	1.052	0
SLC11A2	CP	1.052	0
TSPO	DBI	1.052	0
SGPL1	ATP5F1	1.052	0
ADCY4	PRKCD	1.052	1
VEGFA	CXCL1	1.052	1
TRPV4	TRPC3	1.052	0
POMC	CYP11A1	1.052	1
MC1R	OCA2	1.052	0
WDR5	EIF2D	1.052	0
OGDHL	GPT	1.052	0
KIF4B	PLK1	1.052	0
RAB7B	BECN1	1.052	0
CFB	CFP	1.052	0
LILRB5	FCGR2B	1.052	0
FZD3	PIK3CA	1.052	1
ITGA2B	ACTG1	1.052	1
PAK1	ARPC1B	1.052	0
IL6	CNTF	1.052	1
MAPK11	PRKG1	1.052	1
APOA2	ORM2	1.052	0
EP300	CAMK2A	1.052	1
ITGA5	LAMA2	1.052	1
DRD5	TH	1.052	0
CACNA1C	KCNIP2	1.052	0
ADCY2	PDE4B	1.052	0
KMT2A	MLLT1	1.052	0
SLC22A7	SLCO1B3	1.052	0
APOB	F2	1.052	0
CACNA1D	PPP1CB	1.052	-1
BDNF	SYN1	1.052	0
CASQ2	TTN	1.052	0
ZNF541	HDAC2	1.052	0
NKAIN1	ATP1B1	1.052	0
ATR	CCNB2	1.052	0
SCN9A	CALHM1	1.052	1
CCNB1	SKP2	1.052	-1
F2	APOB	1.052	0
CRLF2	JAK3	1.052	0
GLMN	FKBP4	1.052	0
ORM2	APOA2	1.052	0
JAK1	ZNF384	1.052	0
DERA	ENO1	1.052	0
PDGFRB	ANGPT1	1.052	1
CCNB1	FEN1	1.052	0
ADPGK	G6PD	1.052	0
PRKCE	PLA2G6	1.052	1
UAP1	SCLY	1.052	0
PLA2G4C	GNAS	1.052	1
CPEB4	CDK1	1.052	1
PRKACA	GABARAP	1.052	-1
RPL37A	SLC25A5	1.052	0
ACTG1	ITGA2B	1.052	1
CRH	GHRL	1.052	0
HFE	BMPR1A	1.052	0
CARS2	CARS	1.052	0
SORT1	BACE1	1.052	0
PDE4B	ADCY2	1.052	0
CCND1	CDH1	1.052	0
EPHA7	RASA1	1.052	1
BACE1	SORT1	1.052	0
CMPK2	CMPK1	1.052	0
KCNMA1	LRRC26	1.052	0
THOC6	UTRN	1.052	0
STIM2	PRKAG2	1.052	0
CCL5	IL13	1.052	0
CHEK2	PLK1	1.052	1
PDGFRB	SHC4	1.052	1
DDX50	GTPBP4	1.052	0
CDK9	CCNB1	1.052	0
STAT3	SNAI1	1.052	-1
SLCO1B3	SLC22A7	1.052	0
IRS4	CHUK	1.052	-1
MLLT1	KMT2A	1.052	0
JAK2	CSF3	1.052	1
STK39	RELT	1.052	0
GHRL	CRH	1.052	1
CAMK2A	EP300	1.052	1
GABARAP	PRKACG	1.052	-1
SLC25A5	RPL37A	1.052	0
RPS11	NAT10	1.052	0
PPP1CB	CACNA1D	1.052	-1
KCNIP2	CACNA1C	1.052	0
TTN	CASQ2	1.052	0
CYP4F2	CYP4F3	1.052	0
ARPC1B	PAK1	1.052	0
PLK1	CHEK2	1.052	1
RGS2	PRKG2	1.052	1
CAMK2A	FLNC	1.052	0
LAMP1	CTSB	1.052	0
FEN1	CCNB1	1.052	0
PLA2G6	PRKCE	1.052	1
AMH	CYP19A1	1.052	0
ACAT2	HMGCR	1.052	0
FYN	DOK4	1.052	0
GABARAP	PRKACA	1.052	-1
TYMS	CDK2	1.052	0
CAMK2B	FLNB	1.052	0
FLNC	CAMK2A	1.052	0
MT-CO2	SDHA	1.052	0
PRKG2	RGS2	1.052	1
ADH1C	ALDH3A2	1.052	0
FCGR2B	LILRB5	1.052	0
FABP1	FABP3	1.052	0
OCA2	MC1R	1.052	0
INSR	SOCS4	1.052	-1
IGHV4-38-2	C1R	1.052	1
DBI	TSPO	1.052	0
MRRF	PPIF	1.052	0
HDAC2	ZNF541	1.052	0
HSP90AB1	CCT5	1.052	0
FLNB	CAMK2B	1.052	0
PRKACG	GABARAP	1.052	-1
FLNB	CAMK2A	1.052	0
CHUK	IRS4	1.052	-1
SLC25A5	RPL23A	1.052	0
SYNPO	CD2AP	1.052	0
CAMK2A	FLNB	1.052	0
RAD51	BRCC3	1.052	0
ALDH3A2	ADH1C	1.052	0
PDE4A	DISC1	1.052	0
BAX	CASP9	1.052	0
JAK3	CRLF2	1.052	0
CDK2	TYMS	1.052	0
PRKCD	ADCY4	1.052	1
PLK3	CIB1	1.052	0
CCL2	MMP2	1.052	1
BECN1	RAB7B	1.052	0
CD2AP	SYNPO	1.052	0
LAMA2	ITGA5	1.052	1
CTSB	LAMP1	1.052	0
CYC1	ILVBL	1.052	0
RELT	STK39	1.052	0
SLC8A1	PRKG1	1.052	1
RASA1	EPHA7	1.052	1
TH	DRD5	1.052	0
PIK3CA	FZD3	1.052	1
G6PD	ADPGK	1.052	0
SLCO1B1	ABCC2	1.052	0
GPT	OGDHL	1.052	0
IL10	TLR7	1.052	0
TRPM4	SCN10A	1.052	0
ERCC1	OGG1	1.052	0
ANGPT1	PDGFRB	1.052	1
TRPC3	TRPV4	1.052	0
CYP19A1	AMH	1.052	0
MTA1	HDAC4	1.052	0
EIF2D	WDR5	1.052	0
CYP4F3	CYP4F2	1.052	0
LRRC26	KCNMA1	1.052	0
SOCS4	INSR	1.052	-1
CFP	CFB	1.052	0
PFKM	ENO1	1.052	0
IL18	ICAM1	1.052	1
SCLY	UAP1	1.052	0
RPL23A	SLC25A5	1.052	0
ENO1	DERA	1.052	0
KISS1	MMP9	1.052	-1
ENO1	PFKM	1.052	0
PRKACA	JUN	1.052	1
ALOX15	PLA2G10	1.052	0
GABARAPL1	PRKACA	1.052	-1
CCL5	IL17A	1.052	0
FGFR2	JAK1	1.052	1
IL3	FLT3	1.052	1
ANXA11	ANXA3	1.052	0
CACNG2	GRIN3A	1.052	0
STAT1	PIAS3	1.052	-1
JUN	PRKACA	1.052	1
FCGR3B	LILRA4	1.052	0
PRKCQ	MAPK10	1.052	1
GABARAPL1	PRKACB	1.052	-1
EEF1A1	HSP90AA1	1.052	0
IKBKB	FOXO6	1.052	-1
PCYOX1	APOL1	1.052	0
ALOX15	PLA2G1B	1.052	0
FCGR3B	LILRA6	1.052	0
CCNA2	ATAD2	1.052	0
PRKACA	GABARAPL1	1.052	-1
NME1	PKLR	1.052	0
CACNA1G	CACNA1I	1.052	0
RIC3	CHRNA4	1.052	0
NOS1	GUCY1A3	1.052	0
MAPK14	PRKG2	1.052	1
JAK1	FGFR2	1.052	1
FOXO6	IKBKB	1.052	-1
PLA2G6	PLD1	1.052	0
PLA2G1B	ALOX15	1.052	0
PRKCA	LYN	1.052	1
CYP7A1	SQLE	1.052	0
HNRNPH1	HIPK3	1.052	0
LYN	PRKCA	1.052	1
GRIN3A	CACNG2	1.052	0
PTGER3	PTGS2	1.052	0
HRAS	EZH2	1.052	1
PIK3R3	ILK	1.052	0
APOC4	APOA1	1.052	0
RIOK1	KIAA0020	1.052	0
FOXO6	SETD7	1.052	-1
ADCY1	PRKCD	1.052	1
CD86	CD1A	1.052	0
PLA2G7	APOA2	1.052	0
ALOX5	PLA2G10	1.052	0
SAMD9L	STAT1	1.052	0
RAP1A	MAPK10	1.052	1
SNRNP200	NUP214	1.052	0
CETP	CLU	1.052	0
HGF	FLT1	1.052	1
CETP	ABCA1	1.052	0
MKNK1	ATF4	1.052	0
MDH1	MUT	1.052	0
ERN1	ATF4	1.052	0
CD1A	CD86	1.052	0
PIK3CB	ICOS	1.052	1
CSNK2A1	GGA3	1.052	0
IFNAR1	IL6	1.052	1
PSEN2	BACE1	1.052	0
HSP90AA1	CCT5	1.052	0
MUT	MDH1	1.052	0
CCT5	HSP90AA1	1.052	0
TIMM44	PPIB	1.052	0
IL1RN	IL6	1.052	0
UBE2N	POLH	1.052	0
SLC25A5	RPL9	1.052	0
GABRB1	GABRE	1.052	0
CLU	CETP	1.052	0
ANXA3	ANXA11	1.052	0
CD1C	CD80	1.052	0
KCNQ3	KCNJ14	1.052	0
RPL9	SLC25A5	1.052	0
LEPR	AGRP	1.052	0
ABCA1	CETP	1.052	0
AKT1	CCNB1	1.052	1
PRKDC	SRP54	1.052	0
APOA1	APOC4	1.052	0
PPP1CC	PPP4R1	1.052	0
ATAD2	CCNA2	1.052	0
CYP2C9	GSTP1	1.052	0
RAP1B	MAPK9	1.052	1
TXN2	GSR	1.052	0
APOL1	PCYOX1	1.052	0
ROBO1	BUB1B-PAK6	1.052	1
JUN	BATF	1.052	0
ULK2	WIPI1	1.052	0
STAT1	SAMD9L	1.052	0
PRKACB	GABARAPL1	1.052	-1
ILK	PIK3R3	1.052	0
PRKCD	IRS2	1.052	-1
HIST2H3PS2	HDAC2	1.052	0
MELK	SKA1	1.052	0
MELK	PLK4	1.052	0
CACNA1I	CACNA1G	1.052	0
KCNJ14	KCNQ3	1.052	0
TLR10	NLRP3	1.052	1
PRKCD	ADCY1	1.052	1
GSR	TXN2	1.052	0
PLD1	PLA2G6	1.052	0
MAPK10	RAP1A	1.052	1
ATF4	ERN1	1.052	0
IRS2	PRKCD	1.052	-1
CTGF	CCL2	1.052	1
KPNA7	PLK1	1.052	0
WIPI1	ULK2	1.052	0
CLU	APOL1	1.052	0
ATF4	MKNK1	1.052	0
PARP12	RSAD2	1.052	0
SKA1	MELK	1.052	0
PLK1	KPNA7	1.052	0
CCNA1	ELAVL1	1.052	1
GPR119	GPR55	1.052	0
TOP1	MUS81	1.052	0
C9	SERPINC1	1.052	0
PRKG2	MAPK14	1.052	1
CHRNA4	RIC3	1.052	0
CDK18	TDRD7	1.052	0
LILRA4	FCGR3B	1.052	0
IL6	IL1RN	1.052	0
ELAVL1	CCNA1	1.052	1
BMP8B	BMPR1A	1.052	1
PRKACG	GABARAPL1	1.052	-1
NUP214	SNRNP200	1.052	0
HKDC1	AKR1B1	1.052	0
KIAA0020	RIOK1	1.052	0
MCM4	DCTN2	1.052	0
GUCY1A3	NOS1	1.052	0
PPP4R1	PPP1CC	1.052	0
MAPK10	PRKCQ	1.052	1
BATF	JUN	1.052	0
HDAC2	HIST2H3PS2	1.052	0
ATR	SQSTM1	1.052	-1
GPR55	GPR119	1.052	0
HSP90AA1	EEF1A1	1.052	0
CD19	VPREB3	1.052	0
WDR5	PPP1CB	1.052	0
BUB1B-PAK6	ROBO1	1.052	1
PLA2G10	ALOX15	1.052	0
IL6	IFNAR1	1.052	1
CA4	SLC4A4	1.052	0
PPP1CB	WDR5	1.052	0
WDR5	ING3	1.052	0
APOA2	PLA2G7	1.052	0
PLA2G10	ALOX5	1.052	0
PKLR	NME1	1.052	0
MUS81	TOP1	1.052	0
LILRA6	FCGR3B	1.052	0
APOL1	CLU	1.052	0
SQSTM1	ATR	1.052	-1
BACE1	PSEN2	1.052	0
CD80	CD1C	1.052	0
AKR1B1	HKDC1	1.052	0
GSTP1	CYP2C9	1.052	0
TDRD7	CDK18	1.052	0
POLH	UBE2N	1.052	0
AGRP	LEPR	1.052	0
PLK4	MELK	1.052	0
FLT1	HGF	1.052	1
KDR	FGF6	1.052	1
RPL3	MDN1	1.052	0
SETD7	FOXO6	1.052	-1
VPREB3	CD19	1.052	0
ING3	WDR5	1.052	0
SOD3	CCS	1.052	0
FGF6	KDR	1.052	1
SLC4A4	CA4	1.052	0
STAT5A	NR3C1	1.052	0
ICOS	PIK3CB	1.052	1
PPIB	TIMM44	1.052	0
FLT3	IL3	1.052	1
RSAD2	PARP12	1.052	0
CCS	SOD3	1.052	0
TYRP1	MC1R	1.052	0
MAP3K5	PPP5D1	1.052	-1
MDN1	RPL3	1.052	0
BMPR1A	BMP8B	1.052	1
DCTN2	MCM4	1.052	0
PPP5D1	MAP3K5	1.052	-1
HIPK3	HNRNPH1	1.052	0
PTPN11	VAV3	1.052	-1
GABARAPL1	PRKACG	1.052	-1
IL17A	CCL5	1.052	0
MC1R	TYRP1	1.052	0
PIAS3	STAT1	1.052	-1
GABRE	GABRB1	1.052	0
MAPK9	RAP1B	1.052	1
SRP54	PRKDC	1.052	0
VAV3	PTPN11	1.052	-1
SQLE	CYP7A1	1.052	0
NR3C1	STAT5A	1.052	0
SERPINC1	C9	1.052	0
COQ2	ETFDH	1.051	0
GINS2	TTK	1.051	0
CALM1	IQGAP1	1.051	-1
GIP	PYY	1.051	0
WDR12	POLR1D	1.051	0
DDX6	ARHGAP17	1.051	0
PYY	GIP	1.051	0
MYLK2	CALM3	1.051	1
CDC25B	MELK	1.051	0
LRP2	GIPC1	1.051	0
LRRK2	MAPT	1.051	0
EGF	PGR	1.051	1
AXL	JAK2	1.051	1
RPS6KA1	SLC9A1	1.051	0
CD86	CD1E	1.051	0
ITK	PIK3CB	1.051	1
FNTA	NAP1L1	1.051	0
RPS6KA1	FOS	1.051	0
SLC51A	NR1H4	1.051	0
PPP1CC	PPCDC	1.051	0
FCGR3B	OSCAR	1.051	0
JAK2	AXL	1.051	1
GABARAPL2	PRKACA	1.051	-1
CCNK	CDK4	1.051	0
DYRK1B	C10orf71	1.051	0
ROCK1	NFKB1	1.051	1
CACNB1	C19orf26	1.051	0
MAPK13	ESR1	1.051	1
PRDX5	TXN	1.051	0
ARHGAP17	DDX6	1.051	0
CXCR4	CCL17	1.051	1
CDK4	CCNK	1.051	0
HDAC2	SIRT5	1.051	0
OGT	AKT3	1.051	-1
NR1H4	SLC51A	1.051	0
FMR1	APP	1.051	-1
AKR1C1	UGT2B15	1.051	0
PARP3	CASP9	1.051	-1
XPO1	TLK2	1.051	0
CALR	UGGT1	1.051	0
OGT	PDPK1	1.051	-1
MAPK13	DUSP8	1.051	-1
IQGAP1	CALM1	1.051	0
PRKACB	GABARAPL2	1.051	-1
S100B	TP53	1.051	0
FGF18	KDR	1.051	1
NFATC2	IL4	1.051	1
GABARAPL2	PRKACB	1.051	-1
NOS1	CAV3	1.051	0
DR1	MAP3K7	1.051	0
GABARAPL2	PRKACG	1.051	-1
SPCS2	ALPL	1.051	0
DVL1	WNT3	1.051	0
SRC	CDCP1	1.051	0
PPARGC1A	HNF4A	1.051	0
UGGT1	CALR	1.051	0
BMP2	TNFSF11	1.051	1
LIPF	SHARPIN	1.051	0
NFKB1	ROCK1	1.051	1
TLK2	XPO1	1.051	0
UGT2B15	AKR1C1	1.051	0
TP53	S100B	1.051	1
NAP1L1	FNTA	1.051	0
PRKAB1	CRTC2	1.051	-1
GABRB2	GABRE	1.051	0
CAPG	MIF	1.051	0
PSPH	SPTLC2	1.051	0
POLH	RAD52	1.051	0
ACP1	PITPNA	1.051	0
NCOR1	NR1I2	1.051	0
CRTC2	PRKAB1	1.051	-1
ORAI1	CALM2	1.051	0
MDH1	SDHA	1.051	0
STAT5A	IL17A	1.051	-1
CSF1R	ITGB2	1.051	0
IL6	MMP2	1.051	-1
FCGR1A	PCDH17	1.051	0
ARAF	PRKACA	1.051	-1
EZR	EGFR	1.051	0
TNFSF11	BMP2	1.051	1
SPTLC3	PSPH	1.051	0
FOXM1	ESR1	1.051	0
DUSP7	MAPK12	1.051	-1
DEGS1	SMPD1	1.051	0
PIK3R2	ILK	1.051	0
COPS5	SNRNP200	1.051	0
CSNK1E	SMO	1.051	1
SHARPIN	LIPF	1.051	0
AKT3	OGT	1.051	-1
SDHA	MDH1	1.051	0
SLC9A1	RPS6KA1	1.051	0
CD44	ABCG2	1.051	1
JUN	ATF4	1.051	0
ATF4	JUN	1.051	0
HSPA5	SDF2L1	1.051	0
PLA2G2D	PTGS2	1.051	0
PTGS2	PLA2G2D	1.051	0
KRAS	VEGFA	1.051	1
CCL17	CXCR4	1.051	1
CKS2	CDK14	1.051	0
DUSP12	MAPK1	1.051	-1
ARHGAP11B	TOP2A	1.051	0
PSPH	SPTLC3	1.051	0
ZAK	ZNF33A	1.051	0
SNRNP200	COPS5	1.051	0
ITGB2	CSF1R	1.051	0
POLR1D	WDR12	1.051	0
PITPNA	ACP1	1.051	0
RAD52	POLH	1.051	0
C10orf71	DYRK1B	1.051	0
CSF3R	IL3	1.051	1
RAD51AP1	CHEK1	1.051	0
UGT2A3	CBR3	1.051	0
PLCD1	PRKCG	1.051	0
MAPK8	TNFRSF1A	1.051	0
PIK3CB	ITK	1.051	1
MAPK12	DUSP7	1.051	-1
TOP2A	ARHGAP11B	1.051	0
GYPC	HLA-A	1.051	0
ANXA3	STX4	1.051	0
SPTLC2	PSPH	1.051	0
WNT3	DVL1	1.051	0
MT-CO1	BCS1L	1.051	0
CAV3	NOS1	1.051	0
PRKCG	PLCD1	1.051	0
CALM2	ORAI1	1.051	0
HTR3A	GRIA1	1.051	0
CD1E	CD86	1.051	0
MAPK3	MAPK11	1.051	1
PRKACG	AKAP7	1.051	0
PRKACA	ARAF	1.051	-1
ESR1	RPS6KB2	1.051	1
JAK2	AGER	1.051	1
HNF4A	PPARGC1A	1.051	0
ILK	PIK3R2	1.051	0
CDK14	CKS1B	1.051	0
NR1I2	NCOR1	1.051	0
ESR1	MAPK13	1.051	1
EGFR	HSP90AB1	1.051	0
EIF4E	DDX19A	1.051	0
CDK14	CKS2	1.051	0
ZC3H12D	CNR2	1.051	0
PDPK1	OGT	1.051	-1
MAP3K7	DR1	1.051	0
ZNF33A	ZAK	1.051	0
CASP9	PARP3	1.051	-1
SMO	CSNK1E	1.051	1
SIRT5	HDAC2	1.051	0
BCS1L	MT-CO1	1.051	0
CBR3	UGT2A3	1.051	0
ZIC3	ACVR2B	1.051	0
NMD3	MDN1	1.051	0
ACVR2B	ZIC3	1.051	0
SUCLA2	HMGCS2	1.051	0
TNFRSF1A	MAPK8	1.051	0
VR1	TRPC1	1.051	0
PPCDC	PPP1CC	1.051	0
ESR1	FOXM1	1.051	1
PCDH17	FCGR1A	1.051	0
EGFR	EZR	1.051	0
ALPL	SPCS2	1.051	0
AGER	JAK2	1.051	1
TTK	GINS2	1.051	0
TP53	ATG7	1.051	0
OSCAR	FCGR3B	1.051	0
GIPC1	LRP2	1.051	0
HSP90AB1	EGFR	1.051	0
IL3	CSF3R	1.051	1
CALM3	MYLK2	1.051	1
RPS6KB2	ESR1	1.051	1
DDX19A	EIF4E	1.051	0
MAPK11	MAPK3	1.051	1
SRPK1	LBR	1.051	0
PRKACA	GABARAPL2	1.051	-1
MAPT	LRRK2	1.051	0
GABRE	GABRB2	1.051	0
GRIA1	HTR3A	1.051	0
CKS1B	CDK14	1.051	0
HMGCS2	SUCLA2	1.051	0
ETFDH	COQ2	1.051	0
SDF2L1	HSPA5	1.051	0
HGF	TEK	1.051	1
HLA-A	GYPC	1.051	0
TEK	HGF	1.051	1
CDCP1	SRC	1.051	0
AKAP7	PRKACG	1.051	0
KDR	FGF18	1.051	1
CHEK1	RAD51AP1	1.051	0
TRPC1	VR1	1.051	0
PRKACG	GABARAPL2	1.051	-1
CNR2	ZC3H12D	1.051	0
DUSP8	MAPK13	1.051	-1
STX4	ANXA3	1.051	0
C19orf26	CACNB1	1.051	0
MDN1	NMD3	1.051	0
ATG7	TP53	1.051	0
MIF	CAPG	1.051	0
SMPD1	DEGS1	1.051	0
MELK	CDC25B	1.051	0
IGFALS	IGFBP6	1.051	0
CACNA1G	CACNB1	1.051	0
PARP2	APLF	1.051	0
IGFBP6	IGFALS	1.051	0
APOO	APOA1	1.051	0
MYH10	MYL4	1.051	0
EP300	CDK2	1.051	0
PPP2CA	ULK1	1.051	-1
AURKA	CDCA5	1.051	0
MTA1	HDAC10	1.051	0
PIK3CD	ALK	1.051	1
ADCY5	PDE1B	1.051	0
ULK1	PPP2CA	1.051	-1
FKBP1B	ENO2	1.051	0
CHEK1	RRM1	1.051	0
PCDH15	MYO15A	1.051	0
FCGR3A	LILRA5	1.051	0
NTRK2	EGF	1.051	1
NAT10	TSR2	1.051	0
CALM2	CACNA1E	1.051	0
PIK3CB	ZAP70	1.051	1
PRKAA1	PRKAR1A	1.051	0
KDR	FGF3	1.051	1
BRCC3	UBE2D1	1.051	0
NTRK1	PIK3CD	1.051	1
NMNAT1	PARP1	1.051	0
TLN2	ITGA2B	1.051	1
PFKL	ENO1	1.051	0
HGF	IGF1R	1.051	1
INS	HMOX1	1.051	1
GABRG1	GPHN	1.051	0
PRKG1	MAPK12	1.051	1
MYO15A	PCDH15	1.051	0
CAV1	BMPR2	1.051	0
MAPK11	PRKG2	1.051	1
FN1	TNF	1.051	0
TSR2	NAT10	1.051	0
NSFL1C	SLK	1.051	0
STXBP1	ACTR3	1.051	0
PRKG2	MAPK12	1.051	1
AR	IGF1	1.051	1
CCNH	HNRNPF	1.051	0
LILRA5	FCGR3A	1.051	0
APOA1	APOO	1.051	0
HNRNPF	CCNH	1.051	0
PIK3CD	PDGFRB	1.051	1
GH1	INS	1.051	0
RELA	RAC1	1.051	1
MAPK12	PRKG1	1.051	1
PRKAG1	FNIP1	1.051	0
APOH	APOL1	1.051	0
ALDH9A1	ADH1C	1.051	0
ENO1	PFKL	1.051	0
PLA2G4C	GNAQ	1.051	1
MAPK12	DUSP8	1.051	-1
ENO1	EEF2	1.051	0
ADCY5	PDE2A	1.051	0
KIT	PDGFB	1.051	1
EEF2	ENO1	1.051	0
PDE4D	ADCY10	1.051	0
EGFR	NCL	1.051	0
EPOR	TYK2	1.051	0
BUB1	POLE2	1.051	0
RAN	CCT6A	1.051	0
PPP1R2	SLK	1.051	0
BMPR2	CAV1	1.051	0
ZAP70	PIK3CB	1.051	1
PREX1	PIK3CD	1.051	1
CS	TPI1	1.051	0
TYK2	EPOR	1.051	0
KDM5A	KDM1A	1.051	0
SPI1	MYB	1.051	-1
MAPK13	PRKG1	1.051	1
MAP2K6	RAC1	1.051	1
RPS21	SLC25A5	1.051	0
PRDX1	NANS	1.051	0
IGF1	AR	1.051	0
CACNA1E	CALM2	1.051	0
ERO1L	PDIA3	1.051	1
CACNG3	GRIN1	1.051	0
ALDH3B2	ADH5	1.051	0
GRK6	MTPN	1.051	0
PIK3CD	PREX1	1.051	1
LRP8	SEPP1	1.051	0
TLR2	LILRB2	1.051	0
PRKCB	CD38	1.051	1
IL17A	STAT1	1.051	0
CTH	LDHB	1.051	0
SCN5A	CAV3	1.051	0
SPHK2	SPHK1	1.051	-1
PRKCA	PTK2	1.051	1
ACTR3	STXBP1	1.051	0
RRM1	CHEK1	1.051	0
WDR5	TRRAP	1.051	0
PDGFB	KIT	1.051	1
PTGS2	ERBB2	1.051	0
CREB5	GSK3B	1.051	-1
TBPL2	TP53	1.051	0
BUB1	ANAPC10	1.051	-1
NEK2	NECAB3	1.051	0
TRPV4	TRPC6	1.051	0
EIF4E2	MKNK2	1.051	1
PPARA	PRKACB	1.051	1
RAC1	MAP2K6	1.051	1
GRIN1	CACNG3	1.051	0
ALK	PIK3CD	1.051	1
CDK2	EP300	1.051	0
TNF	FN1	1.051	1
RIOK2	DDX24	1.051	0
ITGA2B	TLN2	1.051	1
PDE1B	ADCY5	1.051	0
PRKAR1A	PRKAA1	1.051	0
SERPINC1	A2M	1.051	0
BMP8A	BMPR1B	1.051	1
FGF3	KDR	1.051	1
ANAPC10	BUB1	1.051	-1
SLK	NSFL1C	1.051	0
SLK	PPP1R2	1.051	0
NANS	PRDX1	1.051	0
MKNK2	EIF4E2	1.051	1
DDX24	RIOK2	1.051	0
BMPR1B	BMP8A	1.051	1
KDM1A	KDM5A	1.051	0
SLC9A3R1	AKT1	1.051	0
RAP1B	ITGAL	1.051	1
CACNA1G	INS	1.051	0
MAPK12	PRKG2	1.051	1
BMPR1B	BMP8B	1.051	1
ITGAL	RAP1B	1.051	1
CAV3	SCN5A	1.051	0
CHEK1	OIP5	1.051	0
VRK1	CDK1	1.051	0
COMT	LRTOMT	1.051	0
DUSP8	MAPK12	1.051	-1
LDHB	CTH	1.051	0
GNAQ	PLA2G4C	1.051	1
TPI1	CS	1.051	0
YARS	EEF1A1	1.051	0
CDCA5	AURKA	1.051	0
APLF	PARP2	1.051	0
APOA4	FABP1	1.051	0
GSK3B	CREB5	1.051	-1
RAC1	RELA	1.051	1
GDA	GUK1	1.051	0
SLC25A5	RPS21	1.051	0
INS	CACNA1G	1.051	0
SPHK1	SPHK2	1.051	0
A2M	SERPINC1	1.051	0
HDAC10	MTA1	1.051	0
TRRAP	WDR5	1.051	0
PDE2A	ADCY5	1.051	0
UBE2D1	BRCC3	1.051	0
FNIP1	PRKAG1	1.051	0
ADH1C	ALDH9A1	1.051	0
CACNB1	CACNA1G	1.051	0
IGF1R	HGF	1.051	1
CCT6A	RAN	1.051	0
XRCC5	ATR	1.051	0
EGF	NTRK2	1.051	1
NECAB3	NEK2	1.051	0
INS	GH1	1.051	0
LRTOMT	COMT	1.051	0
PTK2	PRKCA	1.051	1
NCL	EGFR	1.051	0
PRKG1	MAPK13	1.051	1
CEBPB	MYC	1.051	-1
OIP5	CHEK1	1.051	0
ADCY10	PDE4D	1.051	0
CLRN1	CIB2	1.051	0
GPHN	GABRG1	1.051	0
SEPP1	LRP8	1.051	0
BMP8B	BMPR1B	1.051	1
APOL1	APOH	1.051	0
PRKACB	PPARA	1.051	1
ERBB2	PTGS2	1.051	1
TP53	TBPL2	1.051	0
RPL23	SLC25A5	1.051	0
ADH5	ALDH3B2	1.051	0
MYL4	MYH10	1.051	0
MTPN	GRK6	1.051	0
PIK3CD	NTRK1	1.051	1
PTEN	JUN	1.051	0
ENO2	FKBP1B	1.051	0
SLC25A5	RPL23	1.051	0
PDIA3	ERO1L	1.051	1
EEF1A1	YARS	1.051	0
PRKG2	MAPK11	1.051	1
PDGFRB	PIK3CD	1.051	1
JUN	PTEN	1.051	-1
AKT1	SLC9A3R1	1.051	0
MAPK13	PRKG2	1.051	1
GUK1	GDA	1.051	0
CIB2	CLRN1	1.051	0
ATR	XRCC5	1.051	0
CDK1	VRK1	1.051	0
TRPC6	TRPV4	1.051	0
CD38	PRKCB	1.051	1
LILRB2	TLR2	1.051	0
PARP1	NMNAT1	1.051	0
PRKG2	MAPK13	1.051	1
FABP1	APOA4	1.051	0
POLE2	BUB1	1.051	0
GSTM1	GPX6	1.05	0
PPIB	MRRF	1.05	0
CHD4	CHD5	1.05	0
TPI1	SSU72	1.05	0
STS	DHCR7	1.05	0
EEF2	ABCE1	1.05	0
PRKACB	TNNI3	1.05	1
ITGB2	SPI1	1.05	0
IDH3A	GPT2	1.05	0
CDC37	CDK7	1.05	0
IL2RB	IFNG	1.05	1
IL1B	PTGES	1.05	1
RPA2	CHEK2	1.05	0
JUN	RPS27A	1.05	0
RPL7	GTPBP4	1.05	0
GTSE1	MELK	1.05	0
STAT1	IL4	1.05	-1
AMY2B	PYGB	1.05	0
TLN2	ITGAL	1.05	0
IDO1	CD274	1.05	0
EGFR	FGF7	1.05	1
CACNG3	GRIN2B	1.05	0
TYROBP	FGR	1.05	0
IGHV4-38-2	FCGR1A	1.05	1
CDK7	CDC37	1.05	0
APOE	MMP3	1.05	0
PPIF	SUGP1	1.05	0
IL9	IL4R	1.05	1
GOT1	ANPEP	1.05	0
HDAC9	SAP18	1.05	0
BCL2	AKT3	1.05	1
NOTCH3	NFKB1	1.05	1
MAPK3	PTGS2	1.05	0
CTH	LAP3	1.05	0
SNCG	SULT1A1	1.05	0
JPH1	RYR1	1.05	0
YTHDC2	IRAK1	1.05	0
CCND1	MDM2	1.05	0
PTBP1	PABPC1	1.05	0
MMP1	FOS	1.05	0
NEFL	MAPK14	1.05	0
ANPEP	GOT1	1.05	0
HMOX1	NOS2	1.05	-1
GABRE	GABRB3	1.05	0
ANGPT2	TIE1	1.05	0
SUGP1	PPIF	1.05	0
PRKG1	CACNA1D	1.05	-1
CRTC1	SIK1	1.05	-1
S100A16	OXCT1	1.05	0
GKN2	TFF1	1.05	0
TLR2	AKT1	1.05	0
CFLAR	AKT1	1.05	0
GSTM1	GSR	1.05	0
RYR1	JPH1	1.05	0
PYGM	AMY1A	1.05	0
DHX36	DDX1	1.05	0
ANXA7	SRI	1.05	0
PYGL	AMY1A	1.05	0
HPR	PLTP	1.05	0
TFF1	GKN2	1.05	0
PLTP	HPR	1.05	0
HDAC7	HIST1H2BA	1.05	0
SULT1A1	SNCG	1.05	0
PICALM	CD2AP	1.05	0
GANC	GNPTG	1.05	0
OXCT1	S100A16	1.05	0
CSK	FRK	1.05	0
SSU72	TPI1	1.05	0
CHEK2	RPA2	1.05	0
TYK2	IL17D	1.05	1
PARP1	SIRT6	1.05	0
KCNQ2	KCNJ14	1.05	0
HMOX1	CCL2	1.05	1
UGT1A7	CES2	1.05	0
KCNQ1	KCNQ5	1.05	0
DDX1	DHX36	1.05	0
IL4R	IL9	1.05	1
OGT	PIK3CA	1.05	-1
CCL7	CXCR4	1.05	1
CALR	C1QB	1.05	-1
ABL1	RAPGEF1	1.05	0
TTK	CDCA2	1.05	0
TRPV4	PRKCE	1.05	1
SP1	MDM2	1.05	0
EPO	AKT1	1.05	0
JAZF1	YEATS4	1.05	0
PPP1CC	CAMK2A	1.05	-1
KITLG	TEK	1.05	1
GPX6	GSTM1	1.05	0
PPP3R2	NFATC3	1.05	1
GRIA4	GRIN3A	1.05	0
PTGS2	MAPK3	1.05	0
AKT1	DNMT1	1.05	0
NEK2	ZWINT	1.05	0
CHD3	HDAC10	1.05	0
ICOS	PIK3CD	1.05	1
SIK1	CRTC1	1.05	-1
FKBP1A	GPX4	1.05	0
FGR	TYROBP	1.05	0
JAK1	IL17D	1.05	1
SERPINC1	KLKB1	1.05	-1
MAPK3	FOXO6	1.05	-1
FBXO5	CHEK1	1.05	0
KCNQ5	KCNQ1	1.05	0
YEATS4	JAZF1	1.05	0
GAR1	APRT	1.05	0
CD80	FOXP3	1.05	0
MAPK14	NEFL	1.05	0
SAP18	HDAC9	1.05	0
POMC	NR5A1	1.05	1
GRIA2	GRIN3A	1.05	0
HDAC1	ZNF541	1.05	0
SPI1	ITGB2	1.05	0
FH	LDHA	1.05	0
GABRB3	GABRE	1.05	0
GP5	LYN	1.05	0
GRIN3A	GRIA2	1.05	0
LDHA	FH	1.05	0
CDKN1A	TP53BP1	1.05	0
MLXIPL	FASN	1.05	1
TRERF1	NR5A1	1.05	0
MMP3	APOE	1.05	0
FOXP3	CD80	1.05	0
PRKAA1	FOXO3	1.05	1
CDCA2	TTK	1.05	0
IL1B	TNFSF11	1.05	1
SRI	ANXA7	1.05	0
ABCE1	EEF2	1.05	0
TOP2A	TOP1MT	1.05	0
EEF1A1	ENSG00000215472	1.05	0
MAPK8	ATF3	1.05	1
CES2	UGT1A7	1.05	0
NR5A1	TRERF1	1.05	0
C18orf32	EEF1A1	1.05	0
POLR1C	GTPBP4	1.05	0
BTK	DOK3	1.05	0
AKT1	CFLAR	1.05	-1
UNK	UFC1	1.05	0
H6PD	CAT	1.05	0
RAP1A	MAP2K6	1.05	1
PGRMC1	SPCS2	1.05	0
HDAC10	CHD3	1.05	0
DHCR7	STS	1.05	0
MCM4	POLD2	1.05	0
PPP4R1	PPP3CA	1.05	0
GTPBP4	RPL7	1.05	0
CHD5	CHD4	1.05	0
TOP1MT	TOP2A	1.05	0
MAP2K6	RAP1A	1.05	1
SRPK1	SART1	1.05	0
TP53BP1	CDKN1A	1.05	0
ALOX5	PLA2G6	1.05	0
RAPGEF1	ABL1	1.05	0
CNTF	STAT3	1.05	0
LILRA6	FCGR3A	1.05	0
CSNK1A1	C1orf111	1.05	0
CACNA1D	PRKG1	1.05	-1
HDAC6	SIRT4	1.05	0
GRIN3A	GRIA4	1.05	0
UFC1	UNK	1.05	0
IFNG	IL2RB	1.05	1
DAPP1	RAC1	1.05	1
TNF	IRAK1	1.05	0
SIRT6	PARP1	1.05	0
TIPIN	CHEK2	1.05	0
STAT5B	IL17A	1.05	-1
CSF3	IL5	1.05	0
SART1	SRPK1	1.05	0
TNNI3	PRKACB	1.05	1
CAMK2A	RIPK3	1.05	1
RPS27A	JUN	1.05	0
MAPK12	ESR1	1.05	1
IL5	CSF3	1.05	0
PIK3CB	PGR	1.05	1
IL4	STAT1	1.05	0
ZWINT	NEK2	1.05	0
ESR1	MAPK12	1.05	1
MB	TNNI3	1.05	0
CALM2	CACNA1S	1.05	0
ENSG00000215472	EEF1A1	1.05	0
GMPS	ATIC	1.05	0
INS	NPS	1.05	0
MDM2	CCND1	1.05	0
KLKB1	SERPINC1	1.05	-1
GNPTG	GANAB	1.05	0
GPX4	FKBP1A	1.05	0
PPP3CA	PPP4R1	1.05	0
PRKCE	TRPV4	1.05	1
CDK11A	CCNL1	1.05	0
GPT2	IDH3A	1.05	0
MTA1	HDAC8	1.05	0
TIE1	ANGPT2	1.05	0
ATAD2	CDK1	1.05	0
MAPK8	NFE2L2	1.05	0
POLD2	MCM4	1.05	0
GTPBP4	POLR1C	1.05	0
FOS	MMP1	1.05	-1
FCGR3A	LILRA6	1.05	0
PLG	SERPINI1	1.05	0
ZNF541	HDAC1	1.05	0
CD274	IDO1	1.05	0
NFIL3	IL3	1.05	0
IL17D	TYK2	1.05	1
TNNI3	MB	1.05	0
NFKB1	NOTCH3	1.05	1
LAP3	CTH	1.05	0
FOXO3	PRKAA1	1.05	1
IFNA1	JAK1	1.05	1
IL17D	JAK1	1.05	1
SPCS2	PGRMC1	1.05	0
CD2AP	PICALM	1.05	0
WNT3A	CCND1	1.05	1
SERPINI1	PLG	1.05	0
CDK1	ATAD2	1.05	0
AMY1A	PYGM	1.05	0
C1QB	CALR	1.05	-1
CAMK2A	PPP1CC	1.05	-1
CYP3A4	NR1I3	1.05	0
KCNJ14	KCNQ2	1.05	0
CREB1	EGR1	1.05	1
GANAB	GNPTG	1.05	0
SCN3A	CALHM1	1.05	1
CACNA1S	CALM2	1.05	0
APRT	GAR1	1.05	0
ADK	CAPG	1.05	0
ERBB2	FGF2	1.05	1
CACNA1H	CACNA1I	1.05	0
STAT1	GBP2	1.05	0
TEK	KITLG	1.05	1
SELE	VWF	1.05	0
IRAK1	TNF	1.05	0
AMY1A	PYGL	1.05	0
C1orf111	CSNK1A1	1.05	0
FGF7	EGFR	1.05	1
RIPK3	CAMK2A	1.05	1
PYGB	AMY2B	1.05	0
MRRF	PPIB	1.05	0
PGR	PIK3CB	1.05	1
ANK3	CD44	1.05	0
SIRT4	HDAC6	1.05	0
NFATC3	PPP3R2	1.05	1
ATIC	GMPS	1.05	0
IRAK1	YTHDC2	1.05	0
PIK3CD	ICOS	1.05	1
ITGAL	TLN2	1.05	0
ATF3	MAPK8	1.05	1
PLA2G6	ALOX5	1.05	0
CAT	H6PD	1.05	0
GSR	GSTM1	1.05	0
HDAC8	MTA1	1.05	0
MDM2	SP1	1.05	0
TFCP2L1	CYP11A1	1.05	-1
FCGR1A	IGHV4-38-2	1.05	1
AKT3	BCL2	1.05	1
VWF	SELE	1.05	0
CHEK1	FBXO5	1.05	0
FRK	CSK	1.05	0
IRF4	IL17A	1.05	0
CALHM1	SCN3A	1.05	1
CACNA1I	CACNA1H	1.05	0
CXCR4	CCL7	1.05	1
ABCB10	FECH	1.05	0
CCNL1	CDK11A	1.05	0
HSD17B4	HSD17B1	1.05	0
RAC1	DAPP1	1.05	1
FECH	ABCB10	1.05	0
HIST1H2BA	HDAC7	1.05	0
JAK1	IFNA1	1.05	1
MYC	CCND2	1.05	1
EEF1A1	C18orf32	1.05	0
CAPG	ADK	1.05	0
FGF2	ERBB2	1.05	1
MELK	GTSE1	1.05	0
PABPC1	PTBP1	1.05	0
PIK3CA	OGT	1.05	-1
HSD17B1	HSD17B4	1.05	0
CD44	ANK3	1.05	0
LYN	GP5	1.05	0
FOXO6	MAPK3	1.05	-1
NR1I3	CYP3A4	1.05	0
GRIN2B	CACNG3	1.05	0
GNPTG	GANC	1.05	0
KDR	ENG	1.05	0
GSTA1	GPX1	1.05	0
CYTH4	ITGB2	1.05	0
TGFB1	IL10	1.05	-1
GSN	PTK2B	1.05	0
GUCY1A3	GUCY1A2	1.05	0
LILRA2	FCGR2A	1.05	0
ITGA2	SRC	1.05	1
SCN1A	GABRG2	1.05	0
GTPBP4	UTP20	1.05	0
ASIC1	PICK1	1.05	0
NFYC	PON1	1.05	0
RIPK3	CAMK2B	1.05	1
CDC20	SMC2	1.05	0
CCS	ATP7A	1.05	0
AOC3	GLO1	1.05	0
CTH	LDHAL6B	1.05	0
KCNN4	CFTR	1.05	0
SLC9A1	PRKCA	1.05	1
INS	TCF7L2	1.05	-1
SPTLC1	PSPH	1.05	0
CHMP7	WDR12	1.05	0
PRKACB	PAX8	1.05	1
F2	ITGA2B	1.05	0
LOX	FBN1	1.05	0
OSCAR	FCGR2B	1.05	0
LOX	COL1A1	1.05	0
CD19	VAV3	1.05	1
GAB1	AXL	1.05	1
ENG	KDR	1.05	0
CSNK2B	PIP4K2C	1.05	0
IKBKB	BTK	1.05	1
GPX1	GSTA1	1.05	0
PAX8	PRKACB	1.05	1
BLVRA	UGT1A8	1.05	0
CYP11A1	LIPA	1.05	0
GSTA1	MGST1	1.05	0
PRKACB	BRAF	1.05	-1
PINX1	RIOK1	1.05	0
UFC1	USP9X	1.05	0
AXL	GAB1	1.05	1
RPS6KA2	BUB1	1.05	1
VAV3	CD19	1.05	1
PRDX1	URM1	1.05	0
GSTM1	GPX2	1.05	0
SMC2	CDC20	1.05	0
CAMK2D	PIK3C3	1.05	1
EEF1A1	ENSG00000270800	1.05	0
AP4S1	AP2B1	1.05	0
GAPDH	LDHA	1.05	0
PON1	NFYC	1.05	0
FAAH	ABHD12	1.05	0
FGF1	KIT	1.05	1
PAX8	PRKACG	1.05	1
PRKACA	PAX8	1.05	1
PTH1R	SLC9A3R2	1.05	0
NCK2	LIMS3L	1.05	0
PAX8	PRKACA	1.05	1
JAK3	SOCS7	1.05	-1
EIF2AK2	NFE2L2	1.05	1
HSPH1	HSPE1	1.05	0
COL4A5	ACSL4	1.05	0
CYP3A7	UGT2B7	1.05	0
WIPI2	ULK2	1.05	0
UTP20	GTPBP4	1.05	0
PTK2B	GSN	1.05	0
ENSG00000270800	EEF1A1	1.05	0
USP9X	UFC1	1.05	0
LDHAL6B	CTH	1.05	0
INS	MLXIPL	1.05	1
ITGA2B	F2	1.05	0
ATR	MUS81	1.05	0
PPP1CA	CACNA1C	1.05	-1
PARP1	CASP8	1.05	-1
RPL5	TP53	1.05	1
IGFALS	SOD1	1.05	0
FBN1	LOX	1.05	0
RAD18	CHEK1	1.05	0
CCL11	IL17A	1.05	0
UTRN	XPO4	1.05	0
CHEK1	XRCC5	1.05	0
ATIC	DERA	1.05	0
KIT	FGF1	1.05	1
JUN	MED1	1.05	0
ATP2B2	CALM1	1.05	0
TAC4	TACR2	1.05	0
PRKAG1	CCKBR	1.05	0
HAVCR2	CTLA4	1.05	0
GPHN	GABRB3	1.05	0
CPT1A	PCBP1	1.05	0
CAMK2B	RIPK3	1.05	1
XRCC5	CHEK1	1.05	0
MELK	SPDL1	1.05	0
HSPA1A	GAK	1.05	0
CHEK1	TICRR	1.05	0
GRIA1	PRKACB	1.05	1
NABP2	PPIF	1.05	0
PPIB	MRPL53	1.05	0
SART3	SNRNP200	1.05	0
NAT10	DDX28	1.05	0
FGG	APOA4	1.05	0
SUDS3	HDAC11	1.05	0
CEBPB	MAPK13	1.05	1
LIPA	CYP11A1	1.05	0
AXIN1	HIPK2	1.05	0
NOS2	AKT2	1.05	1
RGS14	ITGB2	1.05	1
PPIF	NABP2	1.05	0
CHEK1	RAD18	1.05	0
GPX2	GSTM1	1.05	0
KDR	VWF	1.05	0
RAN	CPEB4	1.05	0
GABRB3	GPHN	1.05	0
DERA	ATIC	1.05	0
MRPL53	PPIB	1.05	0
TCF7L2	INS	1.05	0
IFNGR2	TYK2	1.05	1
ABCB1	ABCB4	1.05	0
RIOK1	PINX1	1.05	0
HIPK2	AXIN1	1.05	0
EEF2	ENSG00000257529	1.05	0
BTK	IKBKB	1.05	1
IL7R	IL13	1.05	1
CALM1	ATP2B2	1.05	0
NFKB1	ROCK2	1.05	1
GLO1	AOC3	1.05	0
GSR	GSTP1	1.05	0
PIK3C3	CAMK2D	1.05	1
PSPH	SPTLC1	1.05	0
LIMS3L	NCK2	1.05	0
ITGB2	CYTH4	1.05	0
GAK	HSPA1A	1.05	0
ITGB2	RGS14	1.05	1
A1CF	APOBEC3G	1.05	0
VDAC2	PRKCE	1.05	-1
SGTA	HSP90AA1	1.05	0
VEGFA	SELE	1.05	1
UGT1A8	BLVRA	1.05	0
KNTC1	TTK	1.05	0
ALDH3A2	ADH1A	1.05	0
CHEK1	PRIM1	1.05	0
IL7R	IL5	1.05	1
ABHD12	FAAH	1.05	0
GABRG2	SCN1A	1.05	0
ATP6V1A	ATP5D	1.05	0
CACNA2D4	CATSPER3	1.05	0
GSR	PRDX5	1.05	0
THRAP3	U2AF2	1.05	0
POLQ	TOP2A	1.05	0
MTOR	HRAS	1.05	0
ITGAV	LAMA2	1.05	1
APOBEC3G	A1CF	1.05	0
FAM110B	CSNK1D	1.05	0
TLR2	CASP1	1.05	0
BUB1	RPS6KA2	1.05	1
GNG12	PAK2	1.05	1
SPDYC	CDK1	1.05	1
CPEB4	RAN	1.05	0
PRIM1	CHEK1	1.05	0
LDHA	GAPDH	1.05	0
CTLA4	HAVCR2	1.05	0
IARS2	AARS2	1.05	0
MTOR	RPS6KA1	1.05	0
GSTP1	GSR	1.05	0
ERBB3	PTEN	1.05	0
CAV2	CACNA1B	1.05	0
ULK2	WIPI2	1.05	0
EGFR	PDGFA	1.05	1
VWF	KDR	1.05	0
PRKCD	PIK3R3	1.05	1
SULT1A1	STAM	1.05	0
TXNRD1	SRXN1	1.05	0
MRPS2	OGDH	1.05	0
ENSG00000257529	EEF2	1.05	0
XPO4	UTRN	1.05	0
LAMA2	ITGAV	1.05	1
SOD1	IGFALS	1.05	0
DDX28	NAT10	1.05	0
RMDN3	PTPN1	1.05	0
CDK1	NPM1	1.05	0
CRH	LEP	1.05	1
STAM	SULT1A1	1.05	0
MT-ND4L	CYC1	1.05	0
GABRG1	GABARAP	1.05	0
ATP7A	CCS	1.05	0
MAPK1	HSPB1	1.05	1
CACNA1C	PPP1CA	1.05	-1
KAT2A	MAP3K7	1.05	0
IL5	IL7R	1.05	1
ACTA1	PPP1CC	1.05	0
PTPN1	RMDN3	1.05	0
HSPB1	MAPK1	1.05	1
CAMK1D	CALM2	1.05	1
ETFA	MDH2	1.05	0
NIT2	OGDH	1.05	0
SRC	ITGA2	1.05	1
OGDH	NIT2	1.05	0
HSPE1	HSPH1	1.05	0
PRKAR2A	LIPE	1.05	1
DNAJC13	SNX1	1.05	0
PPP1CC	ACTA1	1.05	0
MUS81	ATR	1.05	0
CASP8	PARP1	1.05	-1
U2AF2	THRAP3	1.05	0
ACSS1	ABAT	1.05	0
MDH1	TPI1	1.05	0
AP2B1	AP4S1	1.05	0
TACR2	TAC4	1.05	0
IL13	IL23R	1.05	1
F7	FGA	1.05	0
VTN	WDR18	1.05	0
ACSS3	ABAT	1.05	0
SOCS7	JAK3	1.05	-1
CALM2	CAMK1D	1.05	1
GNAL	ADORA2B	1.05	1
PICK1	ASIC1	1.05	0
MDH2	UBE2L3	1.05	0
SNRNP200	SART3	1.05	0
HSP90AA1	SGTA	1.05	0
SNX1	DNAJC13	1.05	0
RIOK1	RBM28	1.05	0
FCGR2B	OSCAR	1.05	0
MAPK9	BID	1.05	1
PRDX5	GSR	1.05	0
SUCLG1	S100A16	1.05	0
FCGR2A	LILRA2	1.05	0
IL13	IL7R	1.05	1
HDAC11	SUDS3	1.05	0
AARS2	IARS2	1.05	0
BID	MAPK9	1.05	1
S100A16	SUCLG1	1.05	0
PTEN	ERBB3	1.05	0
MAPK8	PPARG	1.05	0
PRKCE	VDAC2	1.05	-1
HRAS	MTOR	1.05	0
PRKACG	PAX8	1.05	1
MED1	JUN	1.05	0
PRKACB	GRIA1	1.05	1
ROCK2	NFKB1	1.05	1
TTK	KNTC1	1.05	0
SPDL1	MELK	1.05	0
CYP2E1	GSTM2	1.05	0
UGT2B7	CYP3A7	1.05	0
CATSPER3	CACNA2D4	1.05	0
PIK3R3	CASP9	1.05	-1
CEP55	PLK4	1.05	0
PRKCA	SLC9A1	1.05	1
RAF1	PIK3R3	1.05	1
CYP2E1	UGT1A3	1.05	0
SLC9A3R2	PTH1R	1.05	0
CDK1	SPDYC	1.05	1
PLK4	CEP55	1.05	0
ATG5	MTOR	1.05	0
ATP5D	ATP6V1A	1.05	0
MGST1	GSTA1	1.05	0
RPS6KA1	MTOR	1.05	0
CAMK4	GIT1	1.05	0
CASP1	TLR2	1.05	0
ADORA2B	GNAL	1.05	1
PCBP1	CPT1A	1.05	0
HSPA4	OLA1	1.05	0
MAP3K7	KAT2A	1.05	0
PIK3R3	PRKCD	1.05	1
TOP2A	POLQ	1.05	0
BRAF	PRKACB	1.05	-1
WDR18	VTN	1.05	0
BDNF	NPY	1.05	1
NFE2L2	EIF2AK2	1.05	1
PIP4K2C	CSNK2B	1.05	0
CSNK1D	FAM110B	1.05	0
ADH1A	ALDH3A2	1.05	0
GDI1	PGD	1.05	0
CYC1	MT-ND4L	1.05	0
CACNA1B	CAV2	1.05	0
SRXN1	TXNRD1	1.05	0
MAPK13	CEBPB	1.05	1
ACSL4	COL4A5	1.05	0
NCBP2L	EIF4E	1.05	0
GUCY1A2	GUCY1A3	1.05	0
COL1A1	LOX	1.05	0
TPI1	MDH1	1.05	0
GABARAP	GABRG1	1.05	0
TYK2	IFNGR2	1.05	1
IL23R	IL13	1.05	1
ABAT	ACSS3	1.05	0
ABCB4	ABCB1	1.05	0
GSTM2	CYP2E1	1.05	0
WDR12	CHMP7	1.05	0
MAP2K7	FOS	1.05	1
LIPE	PRKAR2A	1.05	1
UBE2L3	MDH2	1.05	0
RBM28	RIOK1	1.05	0
MAPK1	MCL1	1.05	0
MTOR	ATG5	1.05	0
PIK3R3	RAF1	1.05	1
AKT2	NOS2	1.05	1
GIT1	CAMK4	1.05	0
PAK2	GNG12	1.05	1
FGA	F7	1.05	0
IL17A	CCL11	1.05	0
OGDH	MRPS2	1.05	0
MDH2	ETFA	1.05	0
PGD	GDI1	1.05	0
URM1	PRDX1	1.05	0
ABAT	ACSS1	1.05	0
CFTR	KCNN4	1.05	0
AMBP	TF	1.05	0
PDGFA	EGFR	1.05	1
UGT1A3	CYP2E1	1.05	0
TF	AMBP	1.05	0
EIF4E	NCBP2L	1.05	0
CCKBR	PRKAG1	1.05	0
AGTRAP	AGT	1.05	0
CASP9	PIK3R3	1.05	-1
OLA1	HSPA4	1.05	1
APOA4	FGG	1.05	0
AGT	AGTRAP	1.05	0
TMCO1	ATP1A1	1.049	0
MAOB	GLO1	1.049	0
AOX1	PCCB	1.049	0
PHGDH	SHMT2	1.049	0
SPATA2L	SHARPIN	1.049	0
MCM4	ASPM	1.049	0
UFC1	UBXN7	1.049	0
AVPR2	AVPR1A	1.049	0
P4HB	PRDX4	1.049	0
DPP4	MEP1A	1.049	0
SHMT2	PHGDH	1.049	0
GRIA2	PRKACB	1.049	1
DBT	ALDH3A2	1.049	0
CSNK1G2	GINS3	1.049	0
GRWD1	DHODH	1.049	0
TBK1	MIB2	1.049	1
PARK2	OPA1	1.049	-1
CIT	INCENP	1.049	0
ADM	CFH	1.049	0
NEFL	MAPK12	1.049	0
UFC1	USP34	1.049	0
PRKACB	ARAF	1.049	-1
PCCB	AOX1	1.049	0
ADH5	ALDH3A1	1.049	0
CHUK	BTK	1.049	1
AKR1B10	HK3	1.049	0
HDAC2	C22orf31	1.049	0
G6PC	AKR1B10	1.049	0
THBD	PLG	1.049	0
AKR1B10	HK2	1.049	0
PDK1	LDHA	1.049	0
ATP2B4	PRKG2	1.049	1
HK2	AKR1B10	1.049	0
ULK1	RAB1A	1.049	0
HDAC2	CYBRD1	1.049	0
CEBPB	MAPK12	1.049	1
UBXN7	UFC1	1.049	0
FN1	ICAM1	1.049	0
JAK1	AXL	1.049	1
PRKACG	RAF1	1.049	-1
BRAF	PRKACG	1.049	-1
ARHGEF7	CAMK4	1.049	0
GGT1	GAPDH	1.049	0
ERBB3	PIK3CD	1.049	1
CYBB	TLR4	1.049	0
ESF1	RIOK2	1.049	0
ABCA1	LDLR	1.049	0
PIK3CD	HCST	1.049	1
OPA1	PARK2	1.049	1
PRKACG	ARAF	1.049	-1
MAPK12	NEFL	1.049	0
PABPC1	RAE1	1.049	0
UNC45A	WDR5	1.049	0
TLR4	CD209	1.049	0
ABAT	SGPL1	1.049	0
RIPK1	FAF1	1.049	1
MAPK14	NEFM	1.049	0
RAB1A	ULK1	1.049	0
LDLR	ABCA1	1.049	0
AKT1	SREBF1	1.049	-1
TTK	ZWILCH	1.049	0
COX5B	APOBEC3G	1.049	0
TTK	MCM7	1.049	0
IRF7	TLR9	1.049	0
DHODH	GRWD1	1.049	0
DCN	ERBB3	1.049	0
ERBB3	DCN	1.049	0
MTOR	MAPK3	1.049	0
RALB	RAC1	1.049	1
MAPK10	GRIA2	1.049	0
NCAPD2	AURKA	1.049	0
WDR5	WDR5B	1.049	0
CCNA2	CCNK	1.049	0
SAE1	PCNA	1.049	0
CYBRD1	HDAC2	1.049	0
MEP1A	DPP4	1.049	0
NARS	FARSB	1.049	0
MCM6	AURKB	1.049	0
IL1B	HMOX1	1.049	1
HADHB	ATP1A1	1.049	0
MAPK12	CEBPB	1.049	1
HCST	PIK3CD	1.049	1
IQSEC1	IRAK1	1.049	0
PPP2R2D	PPP3CA	1.049	0
ARAF	PRKACB	1.049	-1
MDH1	GAPDH	1.049	0
LILRB2	CSF1R	1.049	0
CYP1A1	UGT2B17	1.049	0
GC	CYP27B1	1.049	0
GINS3	CSNK1G2	1.049	0
AURKA	ZWINT	1.049	0
SRC	SH3PXD2B	1.049	0
NFATC2	CTLA4	1.049	1
TLR4	VEGFA	1.049	1
GRIA2	MAPK10	1.049	0
CMKBR6	CXCL8	1.049	1
WDR5B	WDR5	1.049	0
RAC1	RALB	1.049	1
GMNN	IFNAR1	1.049	0
ZWINT	AURKA	1.049	0
LCP2	ITGB2	1.049	0
CCNC	CDK6	1.049	0
SLC25A6	NDUFA13	1.049	0
PTK2	ITGA10	1.049	1
USP34	UFC1	1.049	0
PRKACB	GRIA2	1.049	1
THRA	NCOA2	1.049	0
CYP2A6	UGT1A3	1.049	0
FGF9	FLT1	1.049	1
UBE3C	UTRN	1.049	0
UTRN	UBE3C	1.049	0
SERPINF1	VEGFA	1.049	-1
ATP1A1	TMCO1	1.049	0
ATP1A1	ATP2A2	1.049	0
HIPK3	RASSF5	1.049	1
CFH	ADM	1.049	0
SULT1A1	STMN2	1.049	0
CXCL8	CMKBR6	1.049	1
AKR1B10	G6PC	1.049	0
MAPK8	MECOM	1.049	-1
APLF	PARP3	1.049	0
MPO	IL1B	1.049	0
IL1B	MPO	1.049	0
GAPDH	GGT1	1.049	0
MAPK3	MTOR	1.049	0
GAPDH	MDH1	1.049	0
IL5	CRLF2	1.049	1
APOBEC1	HNRNPAB	1.049	0
AURKB	MCM6	1.049	0
ULK1	PPP2CB	1.049	-1
CLCN2	GABRA1	1.049	0
CCL2	CX3CL1	1.049	0
ANPEP	CTH	1.049	0
PIK3CD	ERBB3	1.049	1
TNF	IL1R1	1.049	1
AURKA	NCAPD2	1.049	0
CYP27B1	GC	1.049	0
AMHR2	BMPR2	1.049	0
SH3PXD2B	SRC	1.049	0
ZWILCH	TTK	1.049	0
PPP2CB	ULK1	1.049	-1
SHARPIN	SPATA2L	1.049	0
HNRNPAB	APOBEC1	1.049	0
PIK3C2B	PIK3C2G	1.049	0
PPARG	PTGS2	1.049	-1
CX3CL1	CCL2	1.049	0
MAP3K11	FAU	1.049	0
PIK3C2A	PIK3C2G	1.049	0
PRDX4	P4HB	1.049	0
APOBEC3G	COX5B	1.049	0
PDCD1	LAG3	1.049	0
RIOK2	ESF1	1.049	0
CAMK4	ARHGEF7	1.049	0
CDK6	CCNC	1.049	0
TLR8	TNF	1.049	0
BTK	IKZF1	1.049	0
RAE1	PABPC1	1.049	0
MIB2	TBK1	1.049	1
PTPN11	IRS4	1.049	0
SPHK2	PLD1	1.049	1
ASPM	MCM4	1.049	0
AURKC	CENPA	1.049	0
TLR4	CYBB	1.049	0
VDR	BGLAP	1.049	0
CPN1	KNG1	1.049	0
ATP1A1	HADHB	1.049	0
BIRC5	CHEK1	1.049	0
PIK3C2G	PIK3C2A	1.049	0
WDR5	UNC45A	1.049	0
CTH	ANPEP	1.049	0
PCNA	SAE1	1.049	0
DYRK2	VPRBP	1.049	0
IL1B	TIMP1	1.049	1
PMS2	ATM	1.049	0
CDC20B	CDK6	1.049	-1
CD38	RYR3	1.049	0
KCNQ2	KCNQ5	1.049	0
CAMK2D	CREBBP	1.049	1
AVPR1A	AVPR2	1.049	0
ALDH3A1	ADH5	1.049	0
RPS6KA6	CYLC1	1.049	0
TLR2	STAT1	1.049	0
CSF1R	LILRB2	1.049	0
UGT2B17	CYP1A1	1.049	0
TOP2A	PCNA	1.049	0
SMC1A	CHTF18	1.049	0
RUFY2	EPHA3	1.049	0
SGPL1	ABAT	1.049	0
PCNA	TOP2A	1.049	0
BMPR2	AMHR2	1.049	0
LDHA	PDK1	1.049	0
PIK3C2G	PIK3C2B	1.049	0
MCM7	TTK	1.049	0
KCNQ5	KCNQ2	1.049	0
PLG	THBD	1.049	0
CCNK	CCNA2	1.049	0
RAF1	PRKACG	1.049	-1
AKT2	NOS1	1.049	1
FLT1	FGF9	1.049	1
NCOA2	THRA	1.049	0
PARP3	APLF	1.049	0
MCM2	BUB1	1.049	0
PRKCA	PLA2G6	1.049	1
KNG1	CPN1	1.049	0
C22orf31	HDAC2	1.049	0
UGT1A3	CYP2A6	1.049	0
NTRK1	SORT1	1.049	0
DDX4	PPP1CC	1.049	0
RYR3	CD38	1.049	0
STMN2	SULT1A1	1.049	0
CRLF2	IL5	1.049	1
PRKG2	ATP2B4	1.049	1
HK3	AKR1B10	1.049	0
BUB1	MCM2	1.049	0
PIM1	PIM2	1.049	0
HK3	AKR1B1	1.049	0
CD209	TLR4	1.049	0
IRAK1	IQSEC1	1.049	0
IFNAR1	GMNN	1.049	0
FAU	MAP3K11	1.049	0
ARAF	PRKACG	1.049	-1
PLA2G6	PRKCA	1.049	1
ALDH3A2	DBT	1.049	0
AXL	JAK1	1.049	1
ATP2A2	ATP1A1	1.049	0
TNF	TLR8	1.049	0
ATM	PMS2	1.049	0
CHTF18	SMC1A	1.049	0
ALDH3A2	ADH4	1.049	0
MECOM	MAPK8	1.049	-1
ITGB2	LCP2	1.049	0
NOS1	AKT2	1.049	1
PPP3CA	PPP2R2D	1.049	0
PLD1	SPHK2	1.049	1
VPRBP	DYRK2	1.049	0
FAF1	RIPK1	1.049	1
BTK	CHUK	1.049	1
LAG3	PDCD1	1.049	0
TLR9	IRF7	1.049	0
NEFM	MAPK14	1.049	0
CYLC1	RPS6KA6	1.049	0
GABRA1	CLCN2	1.049	0
SORT1	NTRK1	1.049	0
CDK6	CDC20B	1.049	-1
RASSF5	HIPK3	1.049	1
IRS4	PTPN11	1.049	0
ADH4	ALDH3A2	1.049	0
PIM2	PIM1	1.049	0
GLO1	MAOB	1.049	0
NDUFA13	SLC25A6	1.049	0
CHEK1	BIRC5	1.049	0
CREBBP	CAMK2D	1.049	1
ITGA10	PTK2	1.049	1
TNF	CXCR4	1.049	1
SMAD3	FN1	1.049	1
PPP1CC	DDX4	1.049	0
EPHA3	RUFY2	1.049	0
AKR1B1	HK3	1.049	0
AKT1	SNAI2	1.049	1
FARSB	NARS	1.049	0
PRKACG	BRAF	1.049	-1
PRUNE2	FYN	1.049	0
SAP18	THRAP3	1.049	0
NFKBIA	BCL3	1.049	0
TPO	SLC5A5	1.049	0
LRP2	LRP1	1.049	0
AGMO	PAH	1.049	0
APOL1	CETP	1.049	0
NLGN1	GRIN2B	1.049	0
ITGAV	ITGA2B	1.049	0
PREX1	AKT1	1.049	0
SGPL1	AGL	1.049	0
ATP1A2	ATP6V0D1	1.049	0
VDAC1	PHB2	1.049	0
GP6	SELP	1.049	1
HSP90AB1	HSPA4L	1.049	0
AKT1	GJA1	1.049	0
CYP2C9	HPGDS	1.049	0
PTPN11	SHOC2	1.049	0
CSF1R	FGF2	1.049	1
CAMK2D	PLCG1	1.049	0
CDK5RAP1	CDK5	1.049	0
CACNA1C	KCNK5	1.049	1
MAPK9	NFATC2	1.049	-1
PRKAA2	MLYCD	1.049	1
HSPH1	HSPD1	1.049	0
PRKG2	ATP2B1	1.049	1
LDHA	PGAM1	1.049	0
PCK1	ALDH5A1	1.049	0
CAV3	HSP90AB1	1.049	0
TCIRG1	EGFR	1.049	-1
AURKB	LMNB1	1.049	0
SMPD1	SGPP1	1.049	0
AKT1	PREX1	1.049	0
AGTRAP	AGTR1	1.049	0
PIR	SRI	1.049	0
CASP3	H2AFX	1.049	0
SYK	FCGR2B	1.049	0
THOC1	UTRN	1.049	0
MDH2	PKM	1.049	0
PKP2	SCN5A	1.049	0
LDHA	SLC2A1	1.049	0
TANGO2	PRDX1	1.049	0
OGT	PIK3CD	1.049	-1
OGT	PIK3CB	1.049	-1
PKM	MDH2	1.049	0
ADCY6	PDE4B	1.049	0
SENP8	COPS5	1.049	0
TUFM	PHB	1.049	0
PIK3R3	PGR	1.049	1
MAPK10	IRS4	1.049	-1
CDC25C	NEK2	1.049	0
DAXX	HIPK2	1.049	0
PRKG2	GTF2I	1.049	1
CACNA1G	CALML4	1.049	0
HRAS	RPS6KA2	1.049	-1
IMPDH2	PCID2	1.049	0
GRIN2B	NLGN1	1.049	0
CACNA1C	PRKACG	1.049	1
YME1L1	HSPD1	1.049	0
FGF2	CSF1R	1.049	1
CCNY	CDK17	1.049	0
MSTN	AKT1	1.049	0
FLT1	FGF6	1.049	1
SRI	PIR	1.049	0
IARS2	PPT2	1.049	0
SLC5A5	TPO	1.049	0
SRD5A2	SRD5A1	1.049	0
MAPK8	CCND1	1.049	1
ITGA2B	ITGAV	1.049	0
OGDH	DDO	1.049	0
HSP90AB1	CAV3	1.049	0
ZNF843	CAMK2B	1.049	0
RAP1B	MAP2K3	1.049	1
TWF1	GLB1	1.049	0
BMPR2	TRPC4	1.049	1
PLCB2	CAMK2B	1.049	0
PPCS	CTH	1.049	0
TRPC4	BMPR2	1.049	1
ALDH5A1	PCK1	1.049	0
UFC1	ZFYVE19	1.049	0
TNS1	MTOR	1.049	0
SMC5	ATR	1.049	0
MTOR	TNS1	1.049	0
CAMK2A	FBXO43	1.049	-1
PPT2	IARS2	1.049	0
AKT3	PFKFB2	1.049	1
RBMS1	PPIF	1.049	0
CYP2E1	GSTA4	1.049	0
NFATC2	MAPK9	1.049	-1
LIG1	CDK1	1.049	0
CYP2E1	UGT1A5	1.049	0
CD2	CD19	1.049	0
GTF2I	PRKG2	1.049	1
HSPD1	YME1L1	1.049	0
UGT1A5	CYP2E1	1.049	0
PRRT2	SNAP25	1.049	0
CASP9	JUN	1.049	0
ALDOB	ALDOA	1.049	0
NEK2	CDC25C	1.049	0
CDK5	CDK5RAP1	1.049	0
LRP1	LRP2	1.049	0
INS	PCSK9	1.049	1
IRS4	MAPK10	1.049	-1
LPL	APOC1	1.049	0
RPS6KA2	HRAS	1.049	-1
CARS	RPL15	1.049	0
PDE4B	ADCY6	1.049	0
VR1	NPS	1.049	0
PHB2	VDAC1	1.049	0
JMJD2C	JMJD1C	1.049	0
PGAM1	LDHA	1.049	0
BCL3	NFKBIA	1.049	0
GSTA4	EPHX1	1.049	0
MYC	INS	1.049	-1
USP1	WDR5	1.049	0
CDK1	LIG1	1.049	0
PRKD3	PRKCA	1.049	1
CRK	EPHA2	1.049	1
ARFGAP3	LRRK2	1.049	0
HSPA5	DNAJC6	1.049	0
CCND1	MAPK8	1.049	0
CCNL1	CLK1	1.049	0
GSTA4	CYP2E1	1.049	0
H2AFX	PARP1	1.049	0
S100A7	RNASE7	1.049	0
IL6	POMC	1.049	1
MAP2K3	RAP1B	1.049	1
POLR2B	MT-ATP6	1.049	0
AGL	SGPL1	1.049	0
CAMK2B	PIK3C3	1.049	1
LRRK2	ARFGAP3	1.049	0
HELLS	CCNA2	1.049	0
IRS4	PIK3CA	1.049	1
PPIF	RBMS1	1.049	0
AKT1	ICAM1	1.049	1
PRKCA	PRKD3	1.049	1
CETP	APOL1	1.049	0
CLK1	CCNL1	1.049	0
STAM	TYK2	1.049	1
DNAJC6	HSPA5	1.049	0
FCGR3A	LILRB5	1.049	0
EGFR	TCIRG1	1.049	-1
ASPM	UBE2T	1.049	0
RIPK3	CAMK2D	1.049	1
RPS9	NAT10	1.049	0
JUN	CASP9	1.049	0
PRDX1	TANGO2	1.049	0
PIK3CD	OGT	1.049	-1
INS	SOCS3	1.049	1
ATP6V0D1	ATP1A2	1.049	0
ALDOA	ALDOB	1.049	0
THRAP3	SAP18	1.049	0
PIK3CB	OGT	1.049	-1
CASP9	MAPK3	1.049	0
MT-CO2	COX4I2	1.049	0
SRD5A1	SRD5A2	1.049	0
HIPK2	DAXX	1.049	0
PIK3C3	CAMK2B	1.049	1
S100A4	TP53	1.049	0
AGTR1	AGTRAP	1.049	0
WDR5	USP1	1.049	0
HSPD1	HSPH1	1.049	0
KCNK5	CACNA1C	1.049	1
PRKCB	PLCD1	1.049	0
CKAP2L	CCNA2	1.049	0
PLCD1	PRKCB	1.049	0
RPL15	CARS	1.049	0
PRKACG	CACNA1C	1.049	1
ICAM1	AKT1	1.049	0
FYN	PRUNE2	1.049	0
SHOC2	PTPN11	1.049	0
TYK2	STAM	1.049	1
SLC2A1	LDHA	1.049	0
EPHX1	GSTA4	1.049	0
RNASE7	S100A7	1.049	0
PFKFB2	AKT3	1.049	1
MT-ATP6	POLR2B	1.049	0
JMJD1C	JMJD2C	1.049	0
HPGDS	CYP2C9	1.049	0
HSPA4L	HSP90AB1	1.049	0
SNAP25	PRRT2	1.049	0
APOC1	LPL	1.049	0
FGF6	FLT1	1.049	1
UTRN	THOC1	1.049	0
GLB1	TWF1	1.049	0
FBXO43	CAMK2A	1.049	-1
PAH	AGMO	1.049	0
MAPK3	CASP9	1.049	0
DDO	OGDH	1.049	0
GJA1	AKT1	1.049	0
FGFR2	EGF	1.049	1
NAT10	RPS9	1.049	0
PGR	PIK3R3	1.049	1
LILRB5	FCGR3A	1.049	0
CALML4	CACNA1G	1.049	0
ESRRB	SOX2	1.049	0
PARP1	H2AFX	1.049	0
PIK3CA	IRS4	1.049	1
ZFYVE19	UFC1	1.049	0
SOX2	ESRRB	1.049	0
ACSL1	SLC27A2	1.049	0
COX4I2	MT-CO2	1.049	0
PRKACA	NFKBIA	1.049	1
ATR	SMC5	1.049	0
CCNA2	HELLS	1.049	0
IL4	CCR7	1.049	1
AR	SRD5A2	1.049	-1
NGF	APP	1.049	1
COPS5	SENP8	1.049	0
TCF7L2	HNF4A	1.049	0
TAC1	MME	1.049	1
ILVBL	ATP1B1	1.049	0
AURKA	TROAP	1.049	0
FCGR2B	SYK	1.049	0
LMNB1	AURKB	1.049	0
ATP2B1	PRKG2	1.049	1
ATP1B1	ILVBL	1.049	0
NFKBIA	PRKACA	1.049	1
UBE2T	ASPM	1.049	0
CD19	CD2	1.049	0
SLC27A2	ACSL1	1.049	0
MLYCD	PRKAA2	1.049	1
PCID2	IMPDH2	1.049	0
CAMK2B	PLCB2	1.049	0
NPS	VR1	1.049	0
PLCG1	CAMK2D	1.049	0
EGF	FGFR2	1.049	1
SOCS3	INS	1.049	0
CDK17	CCNY	1.049	0
CCNA2	CKAP2L	1.049	0
CAMK2D	RIPK3	1.049	1
TP53	S100A4	1.049	0
MTOR	NGDN	1.049	0
PHB	TUFM	1.049	0
HNF4A	TCF7L2	1.049	0
TROAP	AURKA	1.049	0
EPHA2	CRK	1.049	1
SCN5A	PKP2	1.049	0
SPP1	MMP9	1.049	1
CAMK2B	ZNF843	1.049	0
SGPP1	SMPD1	1.049	0
CTH	PPCS	1.049	0
CALM2	CAMKK1	1.049	1
PKD1	PRKD1	1.049	0
ADCY3	PDE4B	1.049	0
RASL10B	CADPS	1.049	0
TFB2M	RIOK2	1.049	0
ENO1	GAPDHS	1.049	0
CD38	ITGA4	1.049	0
PDGFA	KIT	1.049	1
SIRT5	WDTC1	1.049	0
DRD1	PDYN	1.049	1
UTRN	SGCA	1.049	0
KAT5	APP	1.049	0
PRKCA	MAP2K4	1.049	1
PRKAG2	CFTR	1.049	-1
FLT1	FGF3	1.049	1
PRKCA	ILK	1.049	1
GRIA1	LYN	1.049	1
PRKD1	PKD1	1.049	0
VLDLR	CLU	1.049	0
PRKCA	EEF2K	1.049	1
DERA	LDHA	1.049	0
CD2AP	DPH5	1.049	0
APEX1	CAT	1.049	0
PWP1	DHODH	1.049	0
CAT	APEX1	1.049	0
TLR7	IFIH1	1.049	0
MAPK3	ATP1A1	1.049	1
SIRT5	TP53	1.049	0
ATP5J2	NDUFA13	1.049	0
MAPK3	MAPK12	1.049	1
CCDC92	PSMC4	1.049	0
AVPR1B	AVPR2	1.049	0
MAPK13	MAPK3	1.049	1
ILK	PRKCA	1.049	1
EEF2K	PRKAB1	1.049	1
AKT1	CDH2	1.049	0
KIAA0101	CHEK1	1.049	0
F2	HBE1	1.049	0
PRKCE	IRS4	1.049	-1
PDE5A	ADCY10	1.049	0
FASN	HMGCR	1.049	0
AP4S1	AP3M2	1.049	0
CAMK2D	PPP1CA	1.049	-1
HMGCR	FASN	1.049	0
MAPK3	MAPK13	1.049	1
DHX30	RAB31	1.049	0
CHUK	FOXO6	1.049	-1
NCK1	PTPN1	1.049	-1
SLC6A3	PRKCA	1.049	1
IL1A	CAPN2	1.049	1
SLC6A4	CRHR1	1.049	0
HBE1	F2	1.049	0
CCT6A	HSPE1	1.049	0
PSMC4	CCDC74B	1.049	0
S100A16	SEC22B	1.049	0
ATP1B4	ATP1B3	1.049	0
HSPA5	TRAP1	1.049	0
PSMC4	CCDC92	1.049	0
CRHR1	SLC6A4	1.049	0
ABAT	PCCB	1.049	0
ACHE	CAT	1.049	0
PTGS2	FOS	1.049	1
ATP2B2	PRKG2	1.049	1
TUSC3	CRBN	1.049	0
CTNNB1	PRKACG	1.049	0
CDK1	HELLS	1.049	0
CTH	LDHAL6A	1.049	0
DYRK1A	SIRT1	1.049	0
SNRNP200	SRRM3	1.049	0
ADCY1	PDE4B	1.049	0
CAMKK1	CALM2	1.049	1
LDHAL6A	CTH	1.049	0
CHEK2	XRCC1	1.049	0
MAP2K4	PRKCA	1.049	1
GLO1	PARK7	1.049	0
AP3M2	AP4S1	1.049	0
PRKG2	ATP2B2	1.049	1
HARS	IARS2	1.049	0
CCR7	CTLA4	1.049	0
CAT	ACHE	1.049	0
GRIN2A	BDNF	1.049	1
PRKAB1	STIM2	1.049	0
UBE2H	PRDX1	1.049	0
PDK1	PRKCZ	1.049	1
LDHA	DERA	1.049	0
CDK12	CCNC	1.049	0
CTTN	HDAC6	1.049	0
HDAC2	ING1	1.049	0
GRIA3	KIF5B	1.049	0
FOXO6	CHUK	1.049	-1
FKBP1C	TGFBR1	1.049	0
NR1I3	CYP2B6	1.049	0
RIOK2	TFB2M	1.049	0
CCNC	CDK12	1.049	0
DMAP1	WDR5	1.049	0
APP	KAT5	1.049	0
LYN	GRIA1	1.049	1
MRPL53	PPIF	1.049	0
CRBN	TUSC3	1.049	0
PKN3	RAC3	1.049	0
GAPDHS	ENO1	1.049	0
IGF1	TP53	1.049	1
GTPBP4	ENSG00000275464	1.049	0
FGF3	FLT1	1.049	1
ATP1B3	ATP1B4	1.049	0
PIK3CB	RHOG	1.049	1
PTPN1	NCK1	1.049	0
HEPH	CP	1.049	0
PLAT	MMP9	1.049	1
NDUFA13	ATP5J2	1.049	0
PRKCZ	PDK1	1.049	1
PARK7	GLO1	1.049	0
STK3	CHEK2	1.049	0
EEF2K	PRKCA	1.049	1
RAC3	PKN3	1.049	0
ADCY10	PDE5A	1.049	0
BOC	LRP2	1.049	0
FGF16	FLT1	1.049	1
PDGFRB	VEGFB	1.049	1
WNT3	WIF1	1.049	-1
AURKA	CPEB4	1.049	1
CHEK1	KIAA0101	1.049	0
HDAC1	KDM5A	1.049	0
MAPK3	CXCL8	1.049	1
CAPN2	IL1A	1.049	1
KIT	PDGFA	1.049	1
NDUFS1	OPA1	1.049	0
CARM1	ESR2	1.049	0
FEN1	BUB1	1.049	0
CADPS	RASL10B	1.049	0
PRKAB1	EEF2K	1.049	1
RHOG	PIK3CB	1.049	1
PDE4B	ADCY3	1.049	0
CP	HEPH	1.049	0
ADAM17	VEGFA	1.049	1
LPIN1	PLD2	1.049	0
FOXO3	CDKN1A	1.049	1
SMAD3	MMP9	1.049	-1
FCGR2A	LILRB5	1.049	0
PDE4B	ADCY1	1.049	0
PDE4B	ADCY5	1.049	0
TP53	SMAD2	1.049	0
INS	VCAM1	1.049	1
PPP1CA	CAMK2D	1.049	-1
PYGM	AMY2B	1.049	0
STAT1	CD274	1.049	1
SMAD2	TP53	1.049	0
CSF1	PDGFRB	1.049	1
IARS2	HARS	1.049	0
IKBKB	AKT2	1.049	1
MAPK8	VEGFA	1.049	0
TNFSF13B	FAM160A2	1.049	0
RAB31	DHX30	1.049	0
KIT	FGF7	1.049	1
TOPBP1	TOP2A	1.049	0
LILRB5	FCGR2A	1.049	0
PCCB	ABAT	1.049	0
ACSS1	AOX1	1.049	0
ITGA4	CD38	1.049	0
PRL	ESR1	1.049	1
HSPE1	CCT6A	1.049	0
TOP2A	TOPBP1	1.049	0
IL2	BCL6	1.049	-1
RAP1A	PRKD1	1.049	1
XRCC1	CHEK2	1.049	0
AOX1	ACSS1	1.049	0
SGCA	UTRN	1.049	0
FAM160A2	TNFSF13B	1.049	0
AVPR2	AVPR1B	1.049	0
EGFR	CXCL8	1.049	-1
APOBEC1	CDA	1.049	0
IKZF3	IRF4	1.049	-1
BUB1	FEN1	1.049	0
CTLA4	CCR7	1.049	0
PLD2	LPIN1	1.049	0
SRRM3	SNRNP200	1.049	0
FLT1	FGF16	1.049	1
CHEK1	ESCO2	1.049	0
VEGFB	PDGFRB	1.049	1
OSCAR	FCGR2A	1.049	0
SETD7	RELA	1.049	0
ULK1	PRKACA	1.049	-1
C1orf109	GLA	1.049	0
COL4A1	SPARC	1.049	0
CYP2B6	NR1I3	1.049	0
PLK1	SPAG5	1.049	0
FN1	MMP3	1.049	1
PDGFRB	CSF1	1.049	1
SEC22B	S100A16	1.049	0
FGF7	KIT	1.049	1
SULT1A1	SRXN1	1.049	0
PRKACA	ULK1	1.049	-1
PRKDC	OBFC1	1.049	0
CLU	VLDLR	1.049	0
ADCY5	PDE4B	1.049	0
FOXO3	ESR1	1.049	0
RYR1	CD38	1.049	0
ESR2	CARM1	1.049	0
MAPK12	MAPK3	1.049	1
ENSG00000275464	GTPBP4	1.049	0
KIF5B	GRIA3	1.049	0
TMED10	APH1B	1.049	0
PPIF	MRPL53	1.049	0
PRKCD	ADCY5	1.049	1
CCDC74B	PSMC4	1.049	0
CHEK2	STK3	1.049	0
KDM5A	HDAC1	1.049	0
SPARC	COL4A1	1.049	0
CFTR	PRKAG2	1.049	-1
FCGR2A	OSCAR	1.049	0
PRDX1	UBE2H	1.049	0
CDA	APOBEC1	1.049	0
ATP1A1	MAPK3	1.049	1
ADCY5	PRKCD	1.049	1
OPA1	NDUFS1	1.049	0
LRP2	BOC	1.049	0
MET	IGF2	1.049	1
MYH10	MYOM1	1.049	0
CAMP	CXCL8	1.049	1
WIF1	WNT3	1.049	-1
NR5A1	CYP11B1	1.049	1
DHODH	PWP1	1.049	0
SRXN1	SULT1A1	1.049	0
AMY2B	PYGM	1.049	0
AKT2	IKBKB	1.049	1
HELLS	CDK1	1.049	0
PRKD1	RAP1A	1.049	1
SPAG5	PLK1	1.049	0
ESCO2	CHEK1	1.049	0
CD38	RYR1	1.049	0
ESR1	FOXO3	1.049	0
HDAC6	CTTN	1.049	0
PRKCA	SLC6A3	1.049	1
IRS4	PRKCE	1.049	-1
ACLY	IL4I1	1.049	0
GLA	C1orf109	1.049	0
CPEB4	AURKA	1.049	1
PRKAG1	STIM2	1.049	0
ING1	HDAC2	1.049	0
STIM2	PRKAG1	1.049	0
STIM2	PRKAB1	1.049	0
NFAT5	AKR1B1	1.049	-1
PRKACG	CTNNB1	1.049	0
TRAP1	HSPA5	1.049	0
IGF2	MET	1.049	1
CDKN1A	FOXO3	1.049	0
DPH5	CD2AP	1.049	0
TGFBR1	FKBP1C	1.049	0
WDR5	DMAP1	1.049	0
TP53	IGF1	1.049	0
FOS	PTGS2	1.049	1
IL4I1	ACLY	1.049	0
IFIH1	TLR7	1.049	0
APH1B	TMED10	1.049	0
MYOM1	MYH10	1.049	0
MDH1	LDHC	1.048	0
PIF1	CHEK2	1.048	0
SRC	NCF1	1.048	0
RASA1	EPHA3	1.048	1
SKIV2L2	UTP23	1.048	1
ATP5D	SDHD	1.048	0
GYS2	PPP1CC	1.048	1
APLNR	TGFBR1	1.048	-1
SLC6A4	HTR3A	1.048	0
IARS2	JUP	1.048	0
PCNA	CHAF1A	1.048	0
LIF	IL6R	1.048	1
MAPK8	PTPN7	1.048	-1
TNF	CCRL2	1.048	1
CYP2E1	UGT1A7	1.048	0
IDH3A	S100A16	1.048	0
FOXO4	CHUK	1.048	-1
HTR3A	SLC6A4	1.048	0
S100Z	S100A1	1.048	0
CCNO	PCNA	1.048	0
NFKBIB	EIF2AK2	1.048	1
CACNA1C	PPP1CB	1.048	-1
PIK3C2A	PIK3C2B	1.048	0
RQCD1	DDX6	1.048	0
STAT3	TLR4	1.048	-1
CACNA1C	PPP1CC	1.048	-1
ESR1	MACROD1	1.048	1
CD48	LCK	1.048	0
IGHV4-38-2	C1QB	1.048	1
MAPK9	BCL2	1.048	-1
TOP2A	ERCC6L	1.048	0
PPP1CC	GYS2	1.048	1
TUFM	C12orf65	1.048	0
IL6	CD80	1.048	0
EGFR	OSM	1.048	1
FN1	CXCL12	1.048	0
SOD1	RAC1	1.048	0
ENG	ANPEP	1.048	0
ATP1B4	ATP1B1	1.048	0
JUN	PRKACG	1.048	1
EP300	CAMK2D	1.048	1
DDX28	WDR12	1.048	0
DDX3X	PRPF6	1.048	0
PCNA	CCNO	1.048	0
PROS1	TYRO3	1.048	0
MAP2K4	CRKL	1.048	0
TPI1	C12orf5	1.048	0
BUB1	RPS6KA6	1.048	1
PDGFA	FLT1	1.048	1
RAPGEF4	MAPK9	1.048	1
NUSAP1	MCM4	1.048	0
RAPGEF3	MAPK9	1.048	1
PRKACG	TNNI3	1.048	1
TGFBR1	APLNR	1.048	-1
INS	CXCL8	1.048	-1
MAPK12	DDIT3	1.048	0
TYRO3	PROS1	1.048	0
BOLL	CDC25A	1.048	1
PRKACG	JUN	1.048	1
IFNA1	IL6	1.048	-1
CXCL12	FN1	1.048	0
VTN	PLG	1.048	0
PTPN7	MAPK8	1.048	-1
PPARGC1A	INS	1.048	0
CACNA1G	NOS1	1.048	0
ESRRG	NCOR2	1.048	0
HDC	HRH1	1.048	0
IL13	SERPINB2	1.048	1
GSTA1	EPHX1	1.048	0
PDCD1LG2	CD86	1.048	0
PRKACG	GRIA1	1.048	1
NCF1	SRC	1.048	0
PPP1CB	CACNA1C	1.048	-1
PRKACA	CACNA1D	1.048	1
ORM2	GDPD1	1.048	0
HIST1H2BA	HDAC6	1.048	0
ARHGDIA	PRKACA	1.048	1
PLAA	PLA2G1B	1.048	0
MAPK1	MAPK11	1.048	1
HDAC6	HIST1H2BA	1.048	0
MAPK10	PGR	1.048	1
ADPGK	ALDOA	1.048	0
IL6R	LIF	1.048	1
GNAZ	IGF1R	1.048	1
HRH1	HDC	1.048	0
WDR12	DDX28	1.048	0
GTF2IRD1	PRKG1	1.048	1
CCT5	EEF1A1	1.048	0
PPP1CC	CACNA1D	1.048	-1
NOS1	CACNA1G	1.048	0
ESR1	VEGFA	1.048	1
DNTT	ANXA5	1.048	0
IFNG	IL15	1.048	1
ALDOA	ADPGK	1.048	0
CACNA1D	PPP1CC	1.048	-1
CD40LG	ICAM1	1.048	1
CDK1	PPP2R3C	1.048	0
PIK3C2B	PIK3C2A	1.048	0
AMY1A	AGL	1.048	0
EPHX1	GSTA1	1.048	0
GZMB	IFNG	1.048	0
MAPK9	RAPGEF4	1.048	1
PINK1	AKT1	1.048	0
RAC1	SOD1	1.048	0
MCM6	PLK1	1.048	0
THRB	MAPK1	1.048	1
DUSP10	MAPK13	1.048	-1
C12orf5	TPI1	1.048	0
PPP1CC	CALM1	1.048	-1
DDX6	RQCD1	1.048	0
MACROD1	ESR1	1.048	0
CHEK2	PIF1	1.048	0
MAPKAPK2	ZFP36L2	1.048	-1
MAPK11	MAPK1	1.048	1
GABRD	GABRA1	1.048	0
DDIT3	MAPK12	1.048	0
CD86	PDCD1LG2	1.048	0
NCOR2	ESRRG	1.048	0
EEF1A1	CCT5	1.048	0
CCNA2	EP300	1.048	0
TRPC6	PRKG2	1.048	-1
PPP1CC	SYMPK	1.048	0
PRKACA	ARHGDIA	1.048	1
SYMPK	PPP1CC	1.048	0
IKBKB	AKT3	1.048	1
PARP12	ISG15	1.048	0
EIF2AK2	NFKBIB	1.048	1
PRPF6	DDX3X	1.048	0
CACNA1D	PRKACA	1.048	1
C12orf65	TUFM	1.048	0
CYP2A6	HPGDS	1.048	0
PTS	PTPN11	1.048	0
IMPDH2	STKLD1	1.048	0
CYP2A6	XDH	1.048	0
PELO	GSPT2	1.048	0
MAPK13	DUSP10	1.048	-1
PRKG1	GTF2IRD1	1.048	1
IBSP	SPARC	1.048	0
EP300	CCNA2	1.048	0
ANXA5	DNTT	1.048	0
KIF20B	AURKA	1.048	0
IGF1R	GNAZ	1.048	1
CD86	IL6	1.048	0
EIF3I	RAN	1.048	0
BCL2	MAPK9	1.048	-1
CACNA1C	CACNA1H	1.048	0
GABRA1	GABRD	1.048	0
PPP2R3C	CDK1	1.048	0
CHUK	FOXO4	1.048	-1
NR1H4	SCARB1	1.048	1
PTPN11	PTS	1.048	0
TLR4	HSPA9	1.048	1
SPARC	IBSP	1.048	0
HPGDS	CYP2A6	1.048	0
IL6R	IL4	1.048	1
GAA	CGA	1.048	0
LCK	CD48	1.048	0
XDH	CYP2A6	1.048	0
IL4	IL6R	1.048	1
SDHD	ATP5D	1.048	0
MAPK1	THRB	1.048	1
PRKG2	TRPC6	1.048	-1
S100A16	IDH3A	1.048	0
CD80	IL6	1.048	0
HSPA9	TLR4	1.048	1
EPHA3	RASA1	1.048	1
SOD1	PSMA5	1.048	0
PLG	VTN	1.048	0
PSMA5	SOD1	1.048	0
RORC	NPAS2	1.048	0
MAPK9	RAPGEF3	1.048	1
ATP1B1	ATP1B4	1.048	0
PGR	MAPK10	1.048	1
LDHC	MDH1	1.048	0
UBE2M	TST	1.048	0
AGL	AMY1A	1.048	0
STKLD1	IMPDH2	1.048	0
OSM	EGFR	1.048	1
ANPEP	ENG	1.048	0
ISG15	PARP12	1.048	0
GSPT2	PELO	1.048	0
PLA2G6	PLD2	1.048	0
NPAS2	RORC	1.048	0
GDPD1	ORM2	1.048	0
CAMK2D	EP300	1.048	1
IL1A	ICAM1	1.048	1
ZFP36L2	MAPKAPK2	1.048	-1
TST	UBE2M	1.048	0
FLT1	PDGFA	1.048	1
ERCC6L	TOP2A	1.048	0
KCNQ4	KCNQ2	1.048	0
TNNI3	PRKACG	1.048	1
IFNG	GZMB	1.048	0
PABPC1	DCP2	1.048	0
C1QB	IGHV4-38-2	1.048	1
CRKL	MAP2K4	1.048	0
CHAF1A	PCNA	1.048	0
GRIA1	PRKACG	1.048	1
PPP1CC	CACNA1C	1.048	-1
RAN	EIF3I	1.048	0
MCM4	NUSAP1	1.048	0
TNF	HMOX1	1.048	-1
AKT3	IKBKB	1.048	1
CDK5	GRIN2A	1.048	0
PLK1	MCM6	1.048	0
DCP2	PABPC1	1.048	0
CGA	GAA	1.048	0
S100A1	S100Z	1.048	0
RPS6KA6	BUB1	1.048	1
PLD2	PLA2G6	1.048	0
JUP	IARS2	1.048	0
CACNA1H	CACNA1C	1.048	0
CALM1	PPP1CC	1.048	-1
PLA2G1B	PLAA	1.048	0
AURKA	KIF20B	1.048	0
UGT1A7	CYP2E1	1.048	0
IL6	CD86	1.048	0
KCNQ2	KCNQ4	1.048	0
OPA1	IMMT	1.048	0
IL17A	CXCL13	1.048	1
LSP1	PLK3	1.048	0
EPHB1	RASA1	1.048	1
GP1BA	FLNB	1.048	0
TBC1D7	AKT3	1.048	-1
MECR	ACADVL	1.048	0
CD19	THY1	1.048	0
KCNU1	PRKG1	1.048	1
AKT2	PFKFB2	1.048	1
DIRAS2	PIK3CB	1.048	1
FGF2	IL1B	1.048	0
CACNA1B	CATSPERB	1.048	0
MINK1	CHRNE	1.048	0
CDH2	MMP9	1.048	1
ARAF	YWHAZ	1.048	1
RASA1	EPHB6	1.048	1
GABPB1	MAPK1	1.048	0
EIF4B	DDX3X	1.048	0
NPR1	GCH1	1.048	0
CHRNE	MINK1	1.048	0
AKT1	FOS	1.048	-1
PRKCG	PLCE1	1.048	0
NDUFS8	DHODH	1.048	0
ULK3	ATG101	1.048	0
CASP9	MAPK1	1.048	0
CXCL5	CCL2	1.048	0
AKT3	TBC1D7	1.048	-1
IL1B	FGF2	1.048	1
RASA1	EPHB1	1.048	1
CACNA1E	CACNG3	1.048	0
TCHP	TP53	1.048	-1
ACVR1	SMAD4	1.048	1
PRKCD	ADCY9	1.048	1
RYR1	ATP2A2	1.048	0
IRF8	IKZF1	1.048	1
TTK	STIL	1.048	0
PLCE1	PRKCG	1.048	0
GSR	APEX1	1.048	0
AMY2B	PYGL	1.048	0
MAP2K3	RAC3	1.048	1
GINS3	CDC7	1.048	0
MAPK9	NCOA3	1.048	1
PDE1A	GNAT3	1.048	0
AKT1	ADIPOQ	1.048	1
HNRNPD	MYC	1.048	1
PLK1	CPEB4	1.048	1
PRKAA2	FOXO3	1.048	1
RXRB	NCOA3	1.048	0
ABAT	DBT	1.048	0
LMF1	LPL	1.048	0
TNF	F3	1.048	1
ACADVL	MECR	1.048	0
PPP1CB	CAMK2B	1.048	-1
PYGL	AMY2A	1.048	0
RAP1A	PRKD3	1.048	1
IFNG	CSF2	1.048	0
FOXO3	PRKAA2	1.048	1
LPXN	PTK2	1.048	1
VDR	CYP2R1	1.048	0
LILRA2	FCGR3A	1.048	0
PRKACG	NFKBIA	1.048	1
CPT1A	ACSL3	1.048	0
STIL	TTK	1.048	0
ALDH2	DBT	1.048	0
CDC7	GINS3	1.048	0
CSF2	IFNG	1.048	0
MYC	CDKN1B	1.048	0
BACE1	BACE2	1.048	0
ATG101	ULK3	1.048	0
OCRL	PI4KB	1.048	0
IL6	TLR10	1.048	0
PIK3R2	FLT3	1.048	1
GRIN2C	PRKACA	1.048	1
CACNG3	CACNA1E	1.048	0
NDUFA9	MT-CO1	1.048	0
ARHGEF28	CDC42	1.048	1
PRKACA	GRIN2A	1.048	1
PRKG1	CD38	1.048	1
PRKG1	KCNU1	1.048	1
ADCY9	PRKCD	1.048	1
IFNG	IL7R	1.048	1
GATA4	NR5A1	1.048	0
UGT1A1	UGDH	1.048	0
GCH1	NPR1	1.048	0
CDKN1B	MYC	1.048	0
NFKB1	HDAC1	1.048	0
IGF1	CXCL8	1.048	1
NAE1	UBA2	1.048	0
HRAS	ERBB4	1.048	1
KDR	FGF21	1.048	1
MAPK8IP1	MAP3K13	1.048	0
CLCN2	GABRD	1.048	0
AMY2A	PYGL	1.048	0
CYP2R1	VDR	1.048	0
SLCO1B3	ABCC2	1.048	0
FCGR3A	LILRA2	1.048	0
SOD1	HTT	1.048	0
SCN10A	VR1	1.048	0
NEK2	CDKN3	1.048	0
CYCS	ANXA5	1.048	0
SCN10A	ENSG00000196689	1.048	0
AURKC	TACC2	1.048	0
HSPA9	EEF1A1	1.048	0
DBT	ALDH2	1.048	0
DBT	ABAT	1.048	0
HP	APOC2	1.048	0
VAV2	ITGAL	1.048	1
GLYCTK	GAPDHS	1.048	0
PTK2	LPXN	1.048	1
UGDH	UGT1A1	1.048	0
UGDH	UGT1A8	1.048	0
CCL2	CXCL5	1.048	0
EIF3I	EEF1A1	1.048	0
UBE2N	REV1	1.048	0
EEF1A1	HSPA9	1.048	0
SMC2	AURKA	1.048	0
ADCY10	PRKACB	1.048	0
YWHAZ	ARAF	1.048	-1
ATP2A2	RYR1	1.048	0
LRRC16A	PAK4	1.048	0
PRKACA	GRIN2C	1.048	1
EEF1A1	EIF3I	1.048	0
SERPINA10	F10	1.048	0
CDC25C	PRKACA	1.048	-1
CREB1	INS	1.048	1
CASQ2	LDB3	1.048	0
TFRC	RAB4A	1.048	0
GABRD	CLCN2	1.048	0
CHD5	HDAC3	1.048	0
NR5A1	GATA4	1.048	0
CADPS2	NRG3	1.048	0
CAMK2B	PPP1CB	1.048	-1
PFKFB2	AKT2	1.048	1
PRKACA	CDC25C	1.048	-1
MYC	GAPDH	1.048	0
DKK1	TNFSF11	1.048	1
ALB	CCL2	1.048	1
INS	CREB1	1.048	0
CPEB4	PLK1	1.048	1
IL6	SERPINE1	1.048	0
DDX6	TNRC6B	1.048	0
EPHB6	RASA1	1.048	1
CD38	PRKG1	1.048	1
SMAD4	ACVR1	1.048	1
LPL	LMF1	1.048	0
IL6	CD163	1.048	1
IGF1R	GNAO1	1.048	1
TLR10	IL6	1.048	0
NFKBIA	PRKACG	1.048	1
ANXA5	CYCS	1.048	0
GNAT3	PDE1A	1.048	0
ACSL3	CPT1A	1.048	0
JUN	DUSP1	1.048	0
REV1	UBE2N	1.048	0
PLK3	LSP1	1.048	0
CDC42	ARHGEF28	1.048	1
STAT5B	NR3C1	1.048	0
MTOR	PRKCG	1.048	1
MDH2	TUFM	1.048	0
GRIN2D	PRKACA	1.048	1
TACC2	AURKC	1.048	0
GRIN1	PVALB	1.048	0
HDAC3	CHD5	1.048	0
HDAC8	SIRT2	1.048	0
IMMT	OPA1	1.048	0
GRIN2D	CACNG2	1.048	0
MDH2	DDO	1.048	0
DDX3X	EIF4B	1.048	0
ITPR2	CALM1	1.048	0
PYGL	AMY2B	1.048	0
HDAC1	NFKB1	1.048	0
PRKACA	GRIN2D	1.048	1
PAK4	LRRC16A	1.048	0
HTT	SOD1	1.048	0
MDH2	PURA	1.048	0
MYH14	MYL4	1.048	0
CCP110	CDK2	1.048	0
FLNB	GP1BA	1.048	0
GSTP1	GPX2	1.048	0
DHODH	NDUFS8	1.048	0
TNRC6B	DDX6	1.048	0
UNC5D	PTK2	1.048	1
DDO	MDH2	1.048	0
FGF21	KDR	1.048	1
ABCC2	SLCO1B3	1.048	0
MAP3K13	MAPK8IP1	1.048	0
ERBB4	HRAS	1.048	1
IL7R	IFNG	1.048	1
CDKN3	NEK2	1.048	0
ENSG00000196689	SCN10A	1.048	0
MAPK1	GABPB1	1.048	0
ITGAL	VAV2	1.048	1
VR1	SCN10A	1.048	0
PI4KB	OCRL	1.048	0
PVALB	GRIN1	1.048	0
UGT1A8	UGDH	1.048	0
MAPK1	CASP9	1.048	0
CATSPERB	CACNA1B	1.048	0
SIRT2	HDAC8	1.048	0
DUSP1	JUN	1.048	0
PTK2	UNC5D	1.048	1
SERPINE1	IL6	1.048	0
ALOX15	PLA2G6	1.048	0
TUFM	MDH2	1.048	0
MYL4	MYH14	1.048	0
PARP1	SIRT3	1.048	-1
NCOA3	MAPK9	1.048	1
FLT3	PIK3R2	1.048	1
PRKD3	RAP1A	1.048	1
F10	SERPINA10	1.048	0
UBA2	NAE1	1.048	0
GNAO1	IGF1R	1.048	1
APEX1	GSR	1.048	0
APOC2	HP	1.048	0
PRKCG	MTOR	1.048	1
NRG3	CADPS2	1.048	0
KDR	FGF20	1.048	1
PRKACB	ADCY10	1.048	0
GAPDHS	GLYCTK	1.048	0
BACE2	BACE1	1.048	0
ADIPOQ	AKT1	1.048	0
PLA2G6	ALOX15	1.048	0
GAPDH	MYC	1.048	0
CDK2	CCP110	1.048	0
DMGDH	SHMT2	1.048	0
GPX2	GSTP1	1.048	0
GDA	LARS	1.048	0
NR3C1	STAT5B	1.048	0
PIK3CB	DIRAS2	1.048	1
THY1	CD19	1.048	0
AURKA	SMC2	1.048	0
CACNG2	GRIN2D	1.048	0
FGF20	KDR	1.048	1
SHMT2	DMGDH	1.048	0
GRIN2A	PRKACA	1.048	1
TGFB1	IFNG	1.048	-1
LDB3	CASQ2	1.048	0
NT5E	CD19	1.048	0
MT-CO1	NDUFA9	1.048	0
CALM1	ITPR2	1.048	0
TNF	IL2RA	1.048	0
RAB4A	TFRC	1.048	0
LARS	GDA	1.048	0
NCOA3	RXRB	1.048	0
PURA	MDH2	1.048	0
RAC3	MAP2K3	1.048	1
CD19	NT5E	1.048	0
CDK1	SIRT1	1.047	0
CD19	CD9	1.047	0
EEF2	ETF1	1.047	0
ENSG00000270024	SGK1	1.047	0
UBE2N	GNPNAT1	1.047	0
PRKCG	PLCD4	1.047	0
CD1B	CD86	1.047	0
PDILT	CALR3	1.047	0
CD9	CD19	1.047	0
SCN5A	HCN4	1.047	0
INCENP	TTK	1.047	0
HTR3A	GRIN2C	1.047	0
MAPK13	MAPK1	1.047	1
PRKACB	SCN1A	1.047	-1
YME1L1	OPA1	1.047	0
CHRNB2	JAK2	1.047	1
ATM	AKT1	1.047	0
PDGFRB	PGF	1.047	1
RIPK3	GLUD2	1.047	1
FABP5	FKBP1A	1.047	0
PARP14	IFIT3	1.047	0
ACTR2	CORO1B	1.047	0
FAM83D	BUB1	1.047	0
BUB1	CKAP2L	1.047	0
PDGFRB	FGF3	1.047	1
ALDH18A1	CKS1B	1.047	0
HSPD1	TRAP1	1.047	0
THBD	PF4	1.047	0
EIF2AK2	STAU2	1.047	0
FGF3	PDGFRB	1.047	1
ANPEP	PTPRC	1.047	0
F3	VEGFA	1.047	1
MT-CO1	NDUFB7	1.047	0
NFYB	HDAC1	1.047	0
PFKFB2	PRKACA	1.047	1
ITGA8	PTK2	1.047	1
CASQ1	MYOZ1	1.047	0
ETF1	EEF2	1.047	0
INS	FOS	1.047	1
PLCD4	PRKCG	1.047	0
SCN1A	PRKACA	1.047	-1
CHEK1	MDC1	1.047	0
CYP8B1	NR1H4	1.047	0
MAPK1	CASP3	1.047	0
SKIV2L2	NOM1	1.047	0
SGK1	ENSG00000270024	1.047	0
SCN1A	PRKACG	1.047	-1
PDE5A	NOS3	1.047	1
SCN1A	PRKACB	1.047	-1
CCNB1	SHCBP1	1.047	0
GGT1	GAA	1.047	0
SUCLA2	DGUOK	1.047	0
GGT1	ALDH4A1	1.047	0
CASS4	NME8	1.047	0
KMT2A	SBF1	1.047	0
IL6	OSMR	1.047	1
HRG	HPX	1.047	0
IL6	MRC1	1.047	1
BRMS1L	HDAC2	1.047	0
ICAM1	ICAM3	1.047	0
RAC3	MAP2K6	1.047	1
AKT1	SHH	1.047	1
GTPBP4	RPL8	1.047	0
RPL4	TPT1	1.047	0
BMP8A	BMPR1A	1.047	1
BMP8A	BMPR2	1.047	1
ATP5D	MTCH1	1.047	0
PIAS1	TP53	1.047	0
PRKCD	PLA2G6	1.047	1
POLR1E	SKIV2L2	1.047	0
EGF	NGF	1.047	0
EPHB2	TACC3	1.047	0
AKT3	NOS2	1.047	1
PTPRC	ANPEP	1.047	0
NOS2	AKT3	1.047	1
GLUD2	RIPK3	1.047	1
MAPK1	MAPK13	1.047	1
HSPA2	GAK	1.047	0
PLCG2	CAMK2A	1.047	0
CDK3	CDK5	1.047	0
TLK1	RAD9A	1.047	0
ME3	LDHA	1.047	0
PDE4D	ADCY8	1.047	0
TPCN2	SLC24A4	1.047	0
CAMK2B	CREBBP	1.047	1
PRKACB	CACNA1C	1.047	1
VCAN	ADAMTS1	1.047	0
PGR	PIK3R2	1.047	1
HPX	HRG	1.047	0
FKBP1A	FABP5	1.047	0
PRKCB	EEF2K	1.047	1
OGG1	NUDT1	1.047	0
RAD9A	TLK1	1.047	0
GRIK1	KARS	1.047	0
SPI1	MITF	1.047	0
OSMR	IL6	1.047	1
GNAO1	CACNA1B	1.047	-1
ZAP70	DUSP3	1.047	0
PTK2	ITGA8	1.047	1
GABARAP	GABRG3	1.047	0
VEGFA	F3	1.047	1
GRM5	GRIN1	1.047	0
MAP2K6	RAC3	1.047	1
PPP1R1A	PRKACB	1.047	1
TNK2	HSH2D	1.047	0
DDO	MDH1	1.047	0
SHCBP1	CCNB1	1.047	0
FGA	APOA4	1.047	0
APOA4	FGA	1.047	0
TLR9	FOXP3	1.047	1
CREBBP	CAMK2B	1.047	1
GAK	HSPA2	1.047	0
AOC2	GLO1	1.047	0
PIK3R3	PRKCZ	1.047	1
IFIT3	PARP14	1.047	0
SRC	PLD1	1.047	0
RIPK1	EIF2AK2	1.047	1
TMEM106B	CHMP2B	1.047	0
TACC3	EPHB2	1.047	0
NR1H4	CYP8B1	1.047	0
GRIN2C	HTR3A	1.047	0
GABBR2	GABRA4	1.047	0
CKAP2L	BUB1	1.047	0
CCNA2	KIF20B	1.047	0
SKIV2L2	POLR1E	1.047	0
GNA12	IGF1R	1.047	1
LDLR	APP	1.047	0
TTK	INCENP	1.047	0
ASPA	ALDH4A1	1.047	0
CASP3	MAPK1	1.047	0
EEF2K	PRKCB	1.047	1
BMPR1A	BMP8A	1.047	1
GAK	HSPA1L	1.047	0
CALR3	PDILT	1.047	0
PRKCA	ADCY5	1.047	1
GNPNAT1	UBE2N	1.047	0
S100B	S100A2	1.047	0
KARS	GRIK1	1.047	0
JAK2	CHRNB4	1.047	1
NDUFB7	MT-CO1	1.047	0
SLC24A4	TPCN2	1.047	0
SENP8	CUL4A	1.047	0
PRKACB	PPP1R1A	1.047	1
SBF1	KMT2A	1.047	0
KIF20B	CCNA2	1.047	0
MYOZ1	CASQ1	1.047	0
ICAM3	ICAM1	1.047	0
TPT1	RPL4	1.047	0
CHMP2B	TMEM106B	1.047	0
IGF1R	GNA12	1.047	1
EEF1G	HSP90AB1	1.047	0
SLC25A5	RPS28	1.047	0
JAK2	CHRNB2	1.047	1
HDAC1	NFYB	1.047	0
PRKACA	PFKFB2	1.047	1
CD86	MRC1	1.047	0
HIST2H2AA3	HDAC8	1.047	0
CACNA1H	CACNA1G	1.047	0
GCG	SLC2A2	1.047	0
CACNA1B	GNAO1	1.047	-1
HSP90AB1	EEF1G	1.047	0
CTTN	GSN	1.047	0
MRC1	CD86	1.047	0
MITF	SPI1	1.047	0
ADAMTS1	VCAN	1.047	0
RPS28	SLC25A5	1.047	0
PF4	THBD	1.047	0
BMPR2	BMP8A	1.047	1
NGF	EGF	1.047	0
GAK	HSPA1B	1.047	0
RORA	RORC	1.047	0
CACNA1C	PRKACB	1.047	1
MTCH1	ATP5D	1.047	0
TRAP1	HSPD1	1.047	0
CACNA1B	CACNA1H	1.047	0
CACNA1H	CACNA1B	1.047	0
HDAC8	HIST2H2AA3	1.047	0
OPA1	YME1L1	1.047	0
BCL2L1	ABL1	1.047	0
CKS1B	ALDH18A1	1.047	0
CACNA1G	CACNA1H	1.047	0
GRIN1	GRM5	1.047	0
PIK3R2	PGR	1.047	1
MAPK13	ESR2	1.047	1
DGUOK	SUCLA2	1.047	0
HCN4	SCN5A	1.047	0
CHRNB4	JAK2	1.047	1
PLD1	SRC	1.047	0
PRKACA	SCN1A	1.047	-1
CD86	CD1B	1.047	0
CAMK2A	PLCG2	1.047	0
STAU2	EIF2AK2	1.047	0
PRKCZ	PIK3R3	1.047	1
CDK5	CDK3	1.047	0
PRKACG	SCN1A	1.047	-1
LDHA	ME3	1.047	0
GLO1	AOC2	1.047	0
RPL8	GTPBP4	1.047	0
GABRA4	GABBR2	1.047	0
GRIA2	LYN	1.047	1
PLA2G6	PRKCD	1.047	1
ALDH4A1	GGT1	1.047	0
GAA	GGT1	1.047	0
LYN	GRIA2	1.047	1
CORO1B	ACTR2	1.047	0
EIF2AK2	RIPK1	1.047	1
GSN	CTTN	1.047	0
HSPA1L	GAK	1.047	0
HSPA1B	GAK	1.047	0
AACT	A2M	1.047	0
RORC	RORA	1.047	0
CUL4A	SENP8	1.047	0
INS	HK2	1.047	1
HSH2D	TNK2	1.047	0
NUDT1	OGG1	1.047	0
IL11	STAT3	1.047	0
MDH1	DDO	1.047	0
APP	LDLR	1.047	0
HDAC2	BRMS1L	1.047	0
BUB1	FAM83D	1.047	0
TP53	PIAS1	1.047	0
SLC2A2	GCG	1.047	0
NME8	CASS4	1.047	0
PGF	PDGFRB	1.047	1
ADCY8	PDE4D	1.047	0
A2M	AACT	1.047	0
ESR2	MAPK13	1.047	1
TNF	TNFRSF9	1.047	1
NOM1	SKIV2L2	1.047	0
MDC1	CHEK1	1.047	0
S100A2	S100B	1.047	0
ADCY5	PRKCA	1.047	1
GABRG3	GABARAP	1.047	0
ALDH4A1	ASPA	1.047	0
ERBB2	PDGFB	1.047	1
MAPK11	DUSP7	1.047	-1
NOS3	CAMK1D	1.047	1
RAPGEF3	MAPK12	1.047	1
MAPK8	MMP2	1.047	1
NOS2	NOS3	1.047	0
HDAC8	ZNF541	1.047	0
PAPOLA	PPP1CC	1.047	0
RIOK2	RSL24D1	1.047	0
FOXO3	MTOR	1.047	0
GAB1	ROCK2	1.047	1
MT-CO1	SDHB	1.047	0
RPS6KA6	ATF4	1.047	1
PLK1	DCTN1	1.047	0
PDGFB	ERBB2	1.047	1
F13B	PROZ	1.047	0
ISCA2	FDX1	1.047	0
NPR2	GCH1	1.047	0
ATP1A1	MAPK1	1.047	1
SDHB	MT-CO1	1.047	0
ADCY1	PDE2A	1.047	0
TRPC5	STIM1	1.047	0
UGT2A3	CYP1A2	1.047	0
MDH2	DLST	1.047	0
ATP7B	CCS	1.047	0
KCNK5	SCN2A	1.047	1
SREBF1	PPARG	1.047	0
PLCG2	NOS3	1.047	1
IL4I1	OGDH	1.047	0
CD274	LAG3	1.047	0
STAT3	BCL3	1.047	1
RAN	SMAD4	1.047	0
GPHN	GABRB2	1.047	0
CHRM1	CHRM2	1.047	0
HSD17B2	UGT2B15	1.047	0
DYRK1A	SRSF7	1.047	0
SELT	SEPP1	1.047	0
IRF6	RIPK4	1.047	0
PLA2G2A	PTGS1	1.047	0
KRAS	NOS1	1.047	0
CAMK4	GIT2	1.047	0
ADCY3	KCNQ1	1.047	1
RPS6KA3	HRAS	1.047	-1
STX17	BECN1	1.047	0
ERBB3	ERRFI1	1.047	0
NPR2	NPPB	1.047	0
RPSAP58	TPT1	1.047	0
RIOK1	UTP23	1.047	0
IFNG	STAT6	1.047	0
NEFL	MAPK11	1.047	0
GRK7	GRK1	1.047	0
EPHX1	GSTA2	1.047	0
NEFL	MAPK13	1.047	0
SPRED1	TESK1	1.047	0
CASP1	ATN1	1.047	0
HIF1A	ESR1	1.047	0
SRXN1	CAT	1.047	0
LDHA	CTH	1.047	0
IDH1	PDGFRA	1.047	0
CAT	SRXN1	1.047	0
PIK3R3	FLT3	1.047	1
CALR	MAPRE3	1.047	0
NOS3	PLCG2	1.047	1
CYC1	HCCS	1.047	0
CYP1A2	CYP1A1	1.047	0
MAPK11	NEFL	1.047	0
FGF1	FIBP	1.047	0
ATM	LIG1	1.047	0
FCGR3B	LILRB5	1.047	0
NOS3	NOS2	1.047	0
FCGR3A	GK	1.047	0
STIM1	TRPC5	1.047	0
CTH	LDHA	1.047	0
HSPD1	ABCE1	1.047	0
TESK1	SPRED1	1.047	0
SMAD4	RAN	1.047	0
ATN1	CASP1	1.047	0
PDGFB	FGFR1	1.047	1
AURKA	RAD51AP1	1.047	0
DIO2	TTR	1.047	0
CYP1A2	UGT2A3	1.047	0
MT-CO1	NDUFS3	1.047	0
NPPB	NPR2	1.047	0
IFNG	IL13	1.047	0
SHH	VEGFA	1.047	1
POLE3	MAP3K7	1.047	0
CHRNA3	JAK2	1.047	1
ULK2	PPP2CA	1.047	-1
ULK2	PPP2CB	1.047	-1
LAG3	CD274	1.047	0
IL4	IL3RA	1.047	1
MAP3K5	RAC1	1.047	1
TPT1	RPSAP58	1.047	0
PROZ	F13B	1.047	0
RAD52	ERCC2	1.047	0
GSTA2	EPHX1	1.047	0
IL1A	PTGS2	1.047	1
PPP2CA	ULK2	1.047	-1
FGF6	PDGFRB	1.047	1
ATM	CHD4	1.047	0
KCNQ1	ADCY3	1.047	1
NCALD	PDE1A	1.047	0
STAT6	IFNG	1.047	0
NDUFS3	MT-CO1	1.047	0
SRSF7	DYRK1A	1.047	0
CTH	LDHC	1.047	0
CYP26C1	CYP26B1	1.047	0
HSPA5	CRELD2	1.047	0
HDAC1	SIRT3	1.047	0
TNF	TLR7	1.047	0
CTLA4	PRF1	1.047	0
ESPL1	TOP2B	1.047	0
PRKCQ	GLRX3	1.047	0
ACTN1	ITGB3	1.047	0
RIOK2	EIF3B	1.047	0
ATF4	RPS6KA6	1.047	1
AURKA	CPEB2	1.047	1
EIF2S3L	EEF2	1.047	0
POLE2	CHEK1	1.047	0
ITGAL	RGS14	1.047	1
PRKAG2	DCLRE1C	1.047	0
RIPK1	DIABLO	1.047	0
MTA1	HDAC6	1.047	0
FIBP	FGF1	1.047	0
IL3RA	IL4	1.047	1
TNF	CXCL1	1.047	0
NOS1	KRAS	1.047	0
ERRFI1	ERBB3	1.047	0
FLT3	PIK3R3	1.047	1
ENSG00000278139	PIK3CB	1.047	0
DCLRE1C	PRKAG2	1.047	0
HDAC3	ZNF541	1.047	0
FGFR1	PDGFB	1.047	1
CRP	F2	1.047	0
PPID	SLC25A31	1.047	0
CALR	APP	1.047	0
CALM1	ACTC1	1.047	0
MNAT1	UBE2M	1.047	0
GUCY1A2	PDE9A	1.047	0
UGT2B15	HSD17B2	1.047	0
PDE4C	ADCY10	1.047	0
ADCY10	PDE4C	1.047	0
PTGS1	PLA2G2A	1.047	0
PDE9A	GUCY1A2	1.047	0
VEGFA	SHH	1.047	1
HCCS	CYC1	1.047	0
IGF1R	GNA13	1.047	1
CALM3	ACTC1	1.047	0
PDE2A	ADCY1	1.047	0
UBE2M	MNAT1	1.047	0
ZNF541	HDAC8	1.047	0
STK32A	FAM131C	1.047	0
LILRB5	FCGR3B	1.047	0
CHEK1	POLE2	1.047	0
GLRX3	PRKCQ	1.047	0
PPP1CC	PAPOLA	1.047	0
ROCK2	GAB1	1.047	1
JAK2	CHRNA3	1.047	1
PIK3CB	ENSG00000278139	1.047	0
NEFH	MAPK13	1.047	0
CLINT1	BMP2K	1.047	0
IL13	IFNG	1.047	0
PDE4D	ADCY1	1.047	0
RYR1	QDPR	1.047	0
MTOR	FOXO3	1.047	0
GNA13	IGF1R	1.047	1
MAPK12	RAPGEF3	1.047	1
ADCY3	PDE4D	1.047	0
APP	CALR	1.047	0
TTK	FAM64A	1.047	0
PDE1A	NCALD	1.047	0
OGDH	IL4I1	1.047	0
IL6	IL27RA	1.047	1
SPI1	EBF1	1.047	1
MAPK1	HSPB2	1.047	1
PLCG2	CAMK2B	1.047	0
CUL5	APOBEC3G	1.047	0
ESRRG	ESRRA	1.047	0
PPARG	SREBF1	1.047	0
ADCY6	PRKCD	1.047	1
RSL24D1	RIOK2	1.047	0
ITGB3	ACTN1	1.047	0
PDE4D	ADCY3	1.047	0
GABPB1	MAPK8	1.047	0
CACNA1A	PRKCB	1.047	0
OGDH	RIMKLB	1.047	0
GRK1	GRK7	1.047	0
ERCC2	RAD52	1.047	0
PRF1	CTLA4	1.047	0
CAMK1D	NOS3	1.047	1
TTR	DIO2	1.047	0
CCS	ATP7B	1.047	0
RHOA	JUN	1.047	1
ADAM17	AREG	1.047	0
IL17D	JAK2	1.047	1
BMP2K	CLINT1	1.047	0
EEF2	EIF2S3L	1.047	0
PRKCD	ADCY6	1.047	1
CXCL1	TNF	1.047	0
RGS14	ITGAL	1.047	1
SLC25A31	PPID	1.047	0
CYP1A1	CYP1A2	1.047	0
PRKACB	ITGA2	1.047	1
MAPK8	GABPB1	1.047	0
CAMK2B	PLCG2	1.047	0
TLR1	TNF	1.047	0
LDHC	CTH	1.047	0
RAC1	MAP3K5	1.047	1
ZNF541	HDAC3	1.047	0
DUSP7	MAPK11	1.047	-1
ADCY1	PDE4D	1.047	0
SCN2A	CALHM1	1.047	1
RAD51AP1	AURKA	1.047	0
CRELD2	HSPA5	1.047	0
SCN2A	KCNK5	1.047	1
SEPP1	SELT	1.047	0
FRK	SH2D1A	1.047	1
MAPK1	ATP1A1	1.047	1
ERBB2	CAV1	1.047	-1
PPP2CB	ULK2	1.047	-1
CCNB1	KIF18B	1.047	0
IL27RA	IL6	1.047	1
FAM131C	STK32A	1.047	0
IL6	TBX21	1.047	-1
JAK2	IL17D	1.047	1
UTP23	RIOK1	1.047	0
FAM64A	TTK	1.047	0
MELK	SPAG5	1.047	0
LIG1	ATM	1.047	0
SIRT3	HDAC1	1.047	0
MAPRE3	CALR	1.047	0
DLST	MDH2	1.047	0
MAP3K7	POLE3	1.047	0
PRKG1	ATP2B4	1.047	1
SLCO1A2	GLA	1.047	0
GIT2	CAMK4	1.047	0
HSPB2	MAPK1	1.047	1
CPEB2	AURKA	1.047	1
ABCE1	HSPD1	1.047	0
CSNK1D	SMO	1.047	1
ACTC1	CALM1	1.047	0
IFNAR2	IFNL2	1.047	1
ACTC1	CALM3	1.047	0
PDGFRB	FGF6	1.047	1
BUB3	AURKC	1.047	1
IL6	SOCS1	1.047	1
TOP2B	ESPL1	1.047	0
SPAG5	MELK	1.047	0
EIF3B	RIOK2	1.047	0
TNF	TLR1	1.047	0
APOBEC3G	CUL5	1.047	0
ATP2B4	PRKG1	1.047	1
F2	CRP	1.047	0
ESR1	HIF1A	1.047	0
MAPK13	NEFL	1.047	0
ITGA2	PRKACB	1.047	1
CYP26B1	CYP26C1	1.047	0
PPARG	UCP2	1.047	1
SH2D1A	FRK	1.047	1
GLA	SLCO1A2	1.047	0
KIAA0930	YWHAQ	1.047	0
RIMKLB	OGDH	1.047	0
HDAC6	MTA1	1.047	0
GCH1	NPR2	1.047	0
GK	FCGR3A	1.047	0
DIABLO	RIPK1	1.047	0
FDX1	ISCA2	1.047	0
CHRM2	CHRM1	1.047	0
AURKC	BUB3	1.047	1
SMO	CSNK1D	1.047	1
QDPR	RYR1	1.047	0
TLR7	TNF	1.047	0
GABRB2	GPHN	1.047	0
IL6	CCND1	1.047	-1
IFNL2	IFNAR2	1.047	1
PRKCB	CACNA1A	1.047	0
BECN1	STX17	1.047	0
MC4R	BDNF	1.047	1
CALHM1	SCN2A	1.047	1
YWHAQ	KIAA0930	1.047	0
HRAS	RPS6KA3	1.047	-1
MAPK13	NEFH	1.047	0
KDR	FGF19	1.047	1
PRKG1	KCNMB4	1.047	1
CYP2C8	UGT2B4	1.047	0
HMMR	CHEK1	1.047	0
SH2B1	NTRK3	1.047	1
C1QBP	CSNK2A1	1.047	0
SH2B2	NTRK3	1.047	1
IL4I1	MDH2	1.047	0
LCK	SKAP1	1.047	0
PKMYT1	RPS6KA2	1.047	-1
CCL2	TLR4	1.047	0
AURKB	PKMYT1	1.047	0
MRAS	NR3C2	1.047	0
KCNMA1	KCNU1	1.047	0
BDNF	LEP	1.047	0
PCNA	SMC2	1.047	0
TRMT11	SKIV2L2	1.047	0
TXN	PDIA3	1.047	0
TGFB3	ACVR1	1.047	1
SKAP1	LCK	1.047	0
CYP24A1	PTH	1.047	0
MAPK10	ESR2	1.047	1
CKAP2L	MELK	1.047	0
CCKBR	PRKAA1	1.047	0
MELK	CKAP2L	1.047	0
SRPK1	LUC7L3	1.047	0
NAT10	TEX13A	1.047	0
SKIV2L2	TRMT11	1.047	0
ADCY4	PDE4B	1.047	0
LDHA	GLYCTK	1.047	0
SP1	CCND1	1.047	1
KDM6A	DDX3X	1.047	0
PLA2G1B	LPCAT2	1.047	0
ACVR1B	MSTN	1.047	0
ADCY4	PDE4D	1.047	0
RIOK2	POLR1E	1.047	0
TLR4	CCL2	1.047	0
PRKAG3	CFTR	1.047	-1
POLH	POLN	1.047	0
YTHDF2	AGL	1.047	0
DTL	AURKA	1.047	0
LPIN2	PLD2	1.047	0
UFC1	SPR	1.047	0
LSM10	SNRNP200	1.047	0
PAK1	ESR1	1.047	0
RPS6KA2	PKMYT1	1.047	-1
LYNX1	CHRNA7	1.047	0
PIK3R3	NTRK1	1.047	1
NOS2	NOS1	1.047	0
FGFR1	PIK3CD	1.047	1
DOK1	ABL1	1.047	0
INPPL1	SRC	1.047	0
LEP	BDNF	1.047	1
SKA1	NEK2	1.047	0
SCN4A	CLCN1	1.047	0
HARS2	IARS2	1.047	0
PIK3CD	FGFR1	1.047	1
CDK1	SPDYE1	1.047	1
ACAT1	IDI1	1.047	0
GSTA1	GPX2	1.047	0
NOS1	NOS2	1.047	0
UGT2B4	CYP2C9	1.047	0
CHRNA7	LYNX1	1.047	0
UBE2T	MELK	1.047	0
FGF19	KDR	1.047	1
ADCY8	PRKCD	1.047	1
HBB	CYB5R3	1.047	0
CSNK2A1	C1QBP	1.047	0
AURKA	DTL	1.047	0
PDGFRB	IGF1	1.047	1
SUDS3	HDAC4	1.047	0
LIMK1	BMPR1B	1.047	1
HTR3A	GRIA4	1.047	0
CYP27A1	CEL	1.047	0
NCK1	TNIK	1.047	0
PRKD2	PRKCA	1.047	1
MELK	UBE2T	1.047	0
CHEK1	HMMR	1.047	0
PCCA	AOX1	1.047	0
NR1I2	CYP2B6	1.047	0
PLCG2	EML4	1.047	1
TNF	CXCL12	1.047	1
LPCAT2	PLA2G1B	1.047	0
MED31	MNAT1	1.047	0
NEFH	MAPK12	1.047	0
HNRNPK	PABPC1	1.047	0
IGF1R	GNAI3	1.047	1
CHD3	HDAC9	1.047	0
PRKCA	PRKD2	1.047	1
TRPM8	USP10	1.047	0
TNIK	NCK1	1.047	0
SRC	INPPL1	1.047	0
IKZF1	IKZF3	1.047	0
HSPB2	CASP3	1.047	0
NTRK1	PIK3R3	1.047	1
KCNMB4	PRKG1	1.047	1
PDE4B	ADCY4	1.047	0
TP53	SRC	1.047	0
SERPING1	C3	1.047	0
CES1	UGT1A9	1.047	0
APOE	APOC4	1.047	0
EIF3K	CCND3	1.047	0
SYNJ2	PI4KB	1.047	0
SOD2	TPI1	1.047	0
CXCL8	TIMP1	1.047	-1
PKMYT1	AURKB	1.047	0
APOC4	APOE	1.047	0
PRKCG	ITPR2	1.047	0
GRIA4	GRIN3B	1.047	0
KRAS	CALM1	1.047	1
MAPK1	JUND	1.047	0
NTRK3	SH2B2	1.047	1
AOX1	ACSS3	1.047	0
CATSPERD	CACNA1B	1.047	0
USP10	TRPM8	1.047	0
PI4KB	SYNJ2	1.047	0
MAPK9	MED1	1.047	1
MED1	MAPK9	1.047	1
CAV1	HSP90AB1	1.047	0
TOP2A	HELLS	1.047	0
CYP2B6	NR1I2	1.047	0
ACSS3	AOX1	1.047	0
GLB1	SI	1.047	0
MAPK13	RAPGEF3	1.047	1
ASF1B	CDK1	1.047	0
HDAC4	SUDS3	1.047	0
NR3C2	MRAS	1.047	0
S100A6	S100A10	1.047	0
GRIA4	HTR3A	1.047	0
EXOSC4	PPARA	1.047	0
HRAS	JUN	1.047	0
CASP3	HSPB2	1.047	0
CYP2C9	UGT2B4	1.047	0
SCLY	LYRM4	1.047	0
TIAL1	ALDH5A1	1.047	0
HDAC9	CHD3	1.047	0
IDI1	ACAT1	1.047	0
MAPK10	RALGDS	1.047	1
ITPR2	PRKCG	1.047	0
PRKCD	ADCY8	1.047	1
CDK4	CCNA1	1.047	-1
CAMK2D	NOS3	1.047	1
HSP90AB1	CAV1	1.047	0
NTRK3	SH2B1	1.047	1
MDH2	IL4I1	1.047	0
GDF7	BMPR1A	1.047	1
CDK1	ASF1B	1.047	0
BCL2	GLI2	1.047	1
SEC22B	SNAP25	1.047	0
ABCC2	ENSG00000257046	1.047	0
FTCD	FGA	1.047	0
PDIA3	TXN	1.047	0
RARA	PRAM1	1.047	0
IGFBP7	CHMP3	1.047	0
ABCB11	SLCO1B1	1.047	0
CDT1	CHEK2	1.047	0
RALGDS	MAPK10	1.047	1
CYB5R3	HBB	1.047	0
TP53	PDCD5	1.047	0
ENO1	GOT2	1.047	0
PRKAA1	CCKBR	1.047	0
FGF10	EGF	1.047	0
ULK1	FEZ1	1.047	0
CALM1	KRAS	1.047	1
FGA	FTCD	1.047	0
MAPK13	NEFM	1.047	0
MYO3B	MORN4	1.047	0
PSMC4	UBBP4	1.047	0
OPA1	NPTX1	1.047	0
SCN7A	SCN5A	1.047	0
KCNMA1	CACNA1S	1.047	-1
POLR1E	RIOK2	1.047	0
SLCO1B1	ABCB11	1.047	0
GRIN3B	GRIA4	1.047	0
EGF	FGF10	1.047	0
PPARA	EXOSC4	1.047	0
PDE4D	ADCY4	1.047	0
ATP1B4	ATP1B2	1.047	0
C3	SERPING1	1.047	0
AGL	YTHDF2	1.047	0
MYO3B	OR3A3	1.047	0
BMPR1A	GDF7	1.047	1
STAT3	FOXO6	1.047	1
CACNA1B	CATSPERD	1.047	0
GNAI3	IGF1R	1.047	1
UBBP4	PSMC4	1.047	0
CCNA1	CDK4	1.047	-1
ESR2	MAPK10	1.047	1
CFTR	PRKAG3	1.047	-1
GRB2	PLD2	1.047	0
PDCD5	TP53	1.047	0
BMPR1B	LIMK1	1.047	1
SNAP25	SEC22B	1.047	0
NEFM	MAPK13	1.047	0
OR3A3	MYO3B	1.047	0
CDK3	FAM58A	1.047	0
GOT2	ENO1	1.047	0
TPI1	SOD2	1.047	0
SMC6	CHEK2	1.047	0
RAPGEF3	MAPK13	1.047	1
MAPK12	NEFH	1.047	0
PRAM1	RARA	1.047	0
FAM58A	CDK3	1.047	0
IL4	IDO1	1.047	-1
SI	GLB1	1.047	0
LYRM4	SCLY	1.047	0
MSTN	ACVR1B	1.047	0
GLYCTK	LDHA	1.047	0
CACNA1S	KCNMA1	1.047	-1
AGXT2	LDHA	1.047	0
PRKD3	PRKCB	1.047	1
FEZ1	ULK1	1.047	0
NPTX1	OPA1	1.047	0
AOX1	PCCA	1.047	0
LURAP1	CDC42BPA	1.047	0
PABPC1	HNRNPK	1.047	0
MT1E	MT2A	1.047	0
CHEK2	SMC6	1.047	0
ACVR1	TGFB3	1.047	1
PDGFB	CSF1R	1.047	1
MT2A	MT1E	1.047	0
PTH	CYP24A1	1.047	0
HGF	PTGS2	1.047	1
ABL1	JUN	1.047	0
TNF	SOCS3	1.047	1
KCNU1	KCNMA1	1.047	0
UGT2B4	SLC35A2	1.047	0
IGF1	PDGFRB	1.047	1
JUN	ABL1	1.047	0
PTGS2	HGF	1.047	0
VMA21	GAA	1.047	0
SNX27	SNX1	1.047	0
LDHA	AGXT2	1.047	0
JUN	HRAS	1.047	0
CHEK2	CDT1	1.047	0
GPX2	GSTA1	1.047	0
ATP1B2	ATP1B4	1.047	0
SNX1	SNX27	1.047	0
NEK2	SKA1	1.047	0
GLI2	BCL2	1.047	1
GAA	VMA21	1.047	0
CEL	CYP27A1	1.047	0
FOXO6	STAT3	1.047	1
GAPDH	PTGS2	1.047	-1
PRKCB	PRKD3	1.047	1
PLD2	GRB2	1.047	0
PLD2	LPIN2	1.047	0
CYCS	ITPR1	1.047	0
CLCN1	SCN4A	1.047	0
SMC2	PCNA	1.047	0
SPR	UFC1	1.047	0
ALB	FABP1	1.047	0
S100A10	KCNK3	1.047	0
LUC7L3	SRPK1	1.047	0
ENSG00000257046	ABCC2	1.047	0
NOS3	CAMK2D	1.047	1
UGT2B4	CYP2C8	1.047	0
KCNK3	S100A10	1.047	0
IKZF3	IKZF1	1.047	0
ITPR1	CYCS	1.047	0
CCND3	EIF3K	1.047	0
SNRNP200	LSM10	1.047	0
FABP1	ALB	1.047	0
SPDYE1	CDK1	1.047	1
TEX13A	NAT10	1.047	0
EML4	PLCG2	1.047	1
SRC	TP53	1.047	0
POLN	POLH	1.047	0
DDX3X	KDM6A	1.047	0
UGT1A9	CES1	1.047	0
CHMP3	IGFBP7	1.047	0
MORN4	MYO3B	1.047	0
CDC42BPA	LURAP1	1.047	0
SLC35A2	UGT2B4	1.047	0
ALDH5A1	TIAL1	1.047	0
HELLS	TOP2A	1.047	0
S100A10	S100A6	1.047	0
MNAT1	MED31	1.047	0
IARS2	HARS2	1.047	0
SCN5A	SCN7A	1.047	0
CSF1R	PDGFB	1.047	1
ABL1	DOK1	1.047	0
IL6	PPARG	1.047	1
RBPJL	HDAC1	1.046	-1
ATR	FBXO18	1.046	0
ATP6V0A2	EGFR	1.046	-1
ADCY10	PRKACG	1.046	0
ORM1	ORMDL3	1.046	0
NAPEPLD	DAGLA	1.046	0
YAP1	PPP1CC	1.046	1
CACNA1I	NOS1	1.046	0
NOS1	AKT3	1.046	1
PRKACG	NR5A1	1.046	1
NEK2	DTL	1.046	0
IL6	BDNF	1.046	0
MTOR	IL6	1.046	0
PRKCG	PLCZ1	1.046	0
RPN2	CALR	1.046	0
PRKCG	PLCD3	1.046	0
RAP1A	MAP2K3	1.046	1
PRKG2	LIPE	1.046	1
TRIM24	TP53	1.046	0
FAM58A	CDK7	1.046	0
MC3R	MT2A	1.046	0
KDR	MCAM	1.046	0
MT2A	MC3R	1.046	0
STIP1	HSPA5	1.046	0
CSNK2A1	SAP18	1.046	0
PALB2	CHEK2	1.046	0
DRD2	GRIN2B	1.046	0
PKMYT1	RPS6KA3	1.046	-1
PYGM	CALM1	1.046	1
AKT3	NKX3-1	1.046	0
ABCB11	CYP8B1	1.046	0
PRKG2	GTF2IRD1	1.046	1
IRAK2	SNRNP200	1.046	0
LILRB5	FCGR1A	1.046	0
THOC2	UTRN	1.046	0
SGK2	MTOR	1.046	1
MYC	BCL2L11	1.046	-1
PDGFRA	GAB1	1.046	1
PPP1CC	YAP1	1.046	1
GTPBP4	WDR6	1.046	0
AURKA	OIP5	1.046	0
CHRNA6	JAK2	1.046	1
MCAM	KDR	1.046	0
DCDC2B	DCLK3	1.046	0
HSP90AA1	APAF1	1.046	0
GTF2IRD1	PRKG2	1.046	1
CALM1	CALML5	1.046	0
PRKCE	VDAC3	1.046	-1
MAPKAPK2	HNRNPA0	1.046	0
PPP1CC	WWTR1	1.046	1
CDC16	TTK	1.046	0
MTR	LMBRD1	1.046	0
URM1	UBA3	1.046	1
MAPK12	NEFM	1.046	0
ALDH2	ECHDC1	1.046	0
PYGB	C6orf211	1.046	0
BUB1	RAD51	1.046	0
NOS3	NOS1	1.046	-1
SMC5	TOP2A	1.046	0
HDAC1	RBPJL	1.046	-1
TNF	ARG1	1.046	-1
DMGDH	FMO3	1.046	0
UTRN	THOC2	1.046	0
CREBBP	RXRB	1.046	0
CAMK4	PLCG2	1.046	1
DTL	NEK2	1.046	0
MAP3K7	PRKAG2	1.046	1
WNK1	KCNJ1	1.046	0
CDK12	CCNA2	1.046	0
GRIN3A	GRIA3	1.046	0
BRAF	PRKCG	1.046	1
VRK1	TP53	1.046	0
GZMB	PARP2	1.046	-1
TFPI	F2	1.046	0
CDK7	FAM58A	1.046	0
HSPA1A	MAPK8	1.046	-1
JAK1	EPO	1.046	1
DNAJC10	CALR	1.046	0
BDNF	IL6	1.046	1
FMO3	DMGDH	1.046	0
ACLY	NIT2	1.046	0
EGFR	IL2	1.046	1
FLT1	FGF17	1.046	1
DAGLA	NAPEPLD	1.046	0
JAK2	CHRNA6	1.046	1
SNAI1	MAPK1	1.046	0
SMC6	TOP2A	1.046	0
RPS6KA3	PKMYT1	1.046	-1
PRIM1	TTK	1.046	0
PRKACG	ITGA2	1.046	1
NTRK3	ETV6	1.046	0
VDAC3	PRKCE	1.046	-1
ENSG00000264813	NR3C2	1.046	0
PABPC1	LSM1	1.046	0
OPA1	MFF	1.046	0
JAK2	CCR5	1.046	1
PARP2	GZMB	1.046	-1
NR3C2	ENSG00000264813	1.046	0
EGFR	ATP6V0A2	1.046	-1
MFF	OPA1	1.046	0
PLCG2	PPP3R1	1.046	1
MAPK1	SNAI1	1.046	0
ASPA	GLUD1	1.046	0
WNT3A	MYC	1.046	1
GNG13	PDE1A	1.046	0
C6orf211	PYGB	1.046	0
NR3C2	ACE	1.046	0
IL4	CCL5	1.046	0
CAV3	CACNA1G	1.046	0
SIRT2	HDAC4	1.046	0
GSTA1	CYP2E1	1.046	0
PIK3CB	TRAF2	1.046	1
FBXO34	GSN	1.046	0
PLCG2	CAMK4	1.046	1
PRKAG2	MAP3K7	1.046	1
CHIT1	CHIA	1.046	0
CXCR4	CD34	1.046	0
MS4A1	CD79A	1.046	0
SLC9A1	PRKACA	1.046	1
GRIA3	GRIN3A	1.046	0
HDAC6	SAP18	1.046	0
AGL	AMY2A	1.046	0
IL17A	CD274	1.046	1
IL6	CCR5	1.046	1
WDR6	GTPBP4	1.046	0
NEFM	MAPK12	1.046	0
CHEK2	PALB2	1.046	0
PRKACG	ADCY10	1.046	0
CDK1	POLD2	1.046	0
CAB39L	STK25	1.046	0
CAB39L	MST4	1.046	0
WWTR1	PPP1CC	1.046	1
AMY2A	AGL	1.046	0
PLCD3	PRKCG	1.046	0
CCR5	JAK2	1.046	1
GAB1	PDGFRA	1.046	1
NKX3-1	AKT3	1.046	0
NKX3-1	AKT2	1.046	0
BCAT2	BCAT1	1.046	0
OIP5	AURKA	1.046	0
DCLK3	DCDC2B	1.046	0
CYP2S1	CYP2A6	1.046	0
PDE1A	GNG13	1.046	0
MAPK8	HSPA1A	1.046	-1
CCNA2	KPNA2	1.046	0
UBA3	URM1	1.046	1
FXYD1	FXYD2	1.046	0
GAPDH	ANXA5	1.046	0
GAPDH	HSPA5	1.046	0
MRAP	BDNF	1.046	0
ITGA2	PRKACG	1.046	1
FBXO5	TOP2A	1.046	0
GSN	FBXO34	1.046	0
TRAF2	PIK3CB	1.046	1
PRKCA	PLCZ1	1.046	0
DDX39B	SNRNP200	1.046	0
APAF1	HSP90AA1	1.046	0
RAD51	BUB1	1.046	0
TOP2A	SMC5	1.046	0
TOP2A	FBXO5	1.046	0
MGST1	GSTP1	1.046	0
GLRA1	SLC6A5	1.046	0
SLC2A2	SLC2A1	1.046	0
CD40	CD19	1.046	0
TOP2A	SMC6	1.046	0
FCGR1A	LILRB5	1.046	0
TP53	VRK1	1.046	0
PFKP	HK3	1.046	0
BCL2	CREM	1.046	-1
NR5A1	PRKACG	1.046	1
CREM	BCL2	1.046	-1
SLC6A5	GLRA1	1.046	0
SAP18	CSNK2A1	1.046	0
HDAC4	SIRT2	1.046	0
SAP18	HDAC6	1.046	0
HDAC1	SIRT7	1.046	0
SNRNP200	IRAK2	1.046	0
AKT3	NOS1	1.046	1
FGFR4	KL	1.046	0
NIT2	ACLY	1.046	0
DHFRL1	DHFR	1.046	0
SNRNP200	IRAK1	1.046	0
ORMDL3	ORM1	1.046	0
ORMDL3	ORM2	1.046	0
MST4	CAB39L	1.046	0
PRKACA	SLC9A1	1.046	1
MPG	OGG1	1.046	0
SNRNP200	DDX39B	1.046	0
CALR	DNAJC10	1.046	0
CALR	RPN2	1.046	0
HK3	PFKP	1.046	0
CHIA	CHIT1	1.046	0
HSPA5	GAPDH	1.046	0
FXYD2	FXYD1	1.046	0
HSPA5	STIP1	1.046	0
AHR	IDO1	1.046	1
ORM2	ORMDL3	1.046	0
EPO	JAK1	1.046	1
CD79A	MS4A1	1.046	0
NOS1	CACNA1H	1.046	0
NOS1	NOS3	1.046	0
ABL1	NTRK2	1.046	0
NOS1	CACNA1I	1.046	0
FGF2	ALB	1.046	0
SIRT7	HDAC1	1.046	0
MAP2K3	RAP1A	1.046	1
CACNA1H	NOS1	1.046	0
CALM1	PYGM	1.046	1
PRKCG	BRAF	1.046	1
ACE	NR3C2	1.046	0
TTK	PRIM1	1.046	0
ETV6	NTRK3	1.046	0
TTK	CDC16	1.046	0
ABAT	ECHDC1	1.046	0
KCNJ1	WNK1	1.046	0
DHFR	DHFRL1	1.046	0
BCAT1	BCAT2	1.046	0
ALB	FGF2	1.046	0
F2	TFPI	1.046	0
IRAK1	SNRNP200	1.046	0
EGFR	PGR	1.046	0
GSTP1	MGST1	1.046	0
INS	PYY	1.046	0
CYP8B1	ABCB11	1.046	0
KPNA2	CCNA2	1.046	0
OGG1	MPG	1.046	0
PLCZ1	PRKCB	1.046	0
PGR	EGFR	1.046	0
PRKCB	PLCZ1	1.046	0
IL2	EGFR	1.046	1
NOX1	CYBB	1.046	0
LMBRD1	MTR	1.046	0
CCNA2	CDK12	1.046	0
RXRB	CREBBP	1.046	0
NFKB1	HSP90AB1	1.046	0
ATM	CREB1	1.046	0
ANXA5	GAPDH	1.046	0
NTRK2	ABL1	1.046	0
MTOR	SGK2	1.046	1
FGF17	FLT1	1.046	1
CD34	CXCR4	1.046	0
TNF	ITGAX	1.046	0
ITGAX	TNF	1.046	0
PPP3R1	PLCG2	1.046	1
GLUD1	ASPA	1.046	0
CYP2A6	CYP2S1	1.046	0
POLD2	CDK1	1.046	0
LIPE	PRKG2	1.046	1
LSM1	PABPC1	1.046	0
CASP3	MTOR	1.046	0
CYBB	NOX1	1.046	0
PYY	INS	1.046	0
KL	FGFR4	1.046	0
CATSPER2	CACNB4	1.046	0
STK25	CAB39L	1.046	0
SLC2A1	SLC2A2	1.046	0
PLCZ1	PRKCG	1.046	0
CCL5	IL4	1.046	0
FBXO18	ATR	1.046	0
ECHDC1	ALDH2	1.046	0
CYP2E1	GSTA1	1.046	0
CACNB3	CACNA1G	1.046	0
TMUB1	CAMLG	1.046	1
PLCZ1	PRKCA	1.046	0
CACNA1G	CACNB3	1.046	0
CD19	CD40	1.046	0
AKT2	NKX3-1	1.046	0
CACNB4	CATSPER2	1.046	0
CACNA1G	CAV3	1.046	0
HSP90AB1	NFKB1	1.046	0
CALML5	CALM1	1.046	0
BDNF	MRAP	1.046	0
CAMLG	TMUB1	1.046	0
ECHDC1	ABAT	1.046	0
FOXRED1	MT-ND1	1.046	0
FOXRED1	NDUFA13	1.046	0
RPS6KA4	ATF4	1.046	1
NUSAP1	CKS1B	1.046	0
APOE	BDNF	1.046	-1
AR	RUNX2	1.046	0
UNC5B	PTPN11	1.046	0
ADCY3	PRKCD	1.046	1
RUNX2	AR	1.046	0
ADRA2A	GNA11	1.046	1
BUB1	STIL	1.046	0
CYP3A4	UGT2B17	1.046	0
GRIN3A	HTR3A	1.046	0
MTA1	HDAC9	1.046	0
STOML2	HSP90AB1	1.046	0
SHMT2	TPI1	1.046	0
CACNB2	CATSPER2	1.046	0
PRKCG	SLC6A3	1.046	1
AREG	ICAM1	1.046	1
PCYT1B	MAPK10	1.046	-1
NR4A1	PRKACG	1.046	1
GYS1	PRKAA2	1.046	-1
FNTA	ICMT	1.046	0
PIK3R1	ALK	1.046	1
TACR1	TAC4	1.046	0
PDE2A	ADCY8	1.046	0
KCNE1	KCNJ2	1.046	0
CD28	TNF	1.046	0
PRKAA2	GYS1	1.046	-1
CKS1B	NUSAP1	1.046	0
PLD2	PLCG1	1.046	0
HSP90AB1	STOML2	1.046	0
KIF15	CHEK1	1.046	0
EIF3F	CDK11B	1.046	0
ABCG1	APOA1	1.046	0
CDK2	BUB1	1.046	0
CRK	ERBB4	1.046	0
ITGAX	ITGAL	1.046	0
ALK	PIK3R1	1.046	1
KCNJ2	KCNE1	1.046	0
ATP4B	ATP1A1	1.046	0
PTPN11	UNC5B	1.046	0
GNL1	WDR12	1.046	1
CXCR3	IFNG	1.046	0
P2RY4	P2RX4	1.046	0
RAF1	XIAP	1.046	0
NLRP3	CASP4	1.046	0
ATM	MYC	1.046	-1
GNA11	ADRA2B	1.046	1
EEF1A1	GNL1	1.046	0
TNN	ITGB3	1.046	1
CCNT1	CCNB1	1.046	0
ATP1A1	ATP4B	1.046	0
PRKCG	RAF1	1.046	1
AUH	HADH	1.046	0
ULK2	PRKACA	1.046	-1
CLCN5	LRP2	1.046	0
STIL	BUB1	1.046	0
PLCB3	CAMK2B	1.046	0
FGF19	FLT1	1.046	1
SRPK1	RBM4	1.046	0
PRKACA	PDE3A	1.046	1
CLCNKB	SLC12A3	1.046	0
MRPL17	EEF2	1.046	0
HADH	AUH	1.046	0
BUB1	CDK2	1.046	0
TFRC	ACO1	1.046	0
PRKG1	KCNMB1	1.046	1
FLT1	FGF19	1.046	1
FGF2	CXCR4	1.046	1
ULK2	PRKACG	1.046	-1
GSTM1	ADH6	1.046	0
CYP2B6	CYP2S1	1.046	0
PIK3CB	CD19	1.046	1
EARS2	CARS	1.046	0
CYP2B6	GSTA1	1.046	0
TAC4	TACR1	1.046	0
CD7	CD19	1.046	0
PPP1CC	RASSF5	1.046	1
PRKACA	CARM1	1.046	1
MGMT	OGG1	1.046	0
IGF1R	MTOR	1.046	0
GRIN1	CACNG7	1.046	0
SCN1B	GABRG2	1.046	0
GNL1	EEF1A1	1.046	0
HAVCR2	CD274	1.046	0
NCOA3	ESRRB	1.046	0
HAPLN1	HCRTR1	1.046	0
ABCC5	MRPS7	1.046	0
PLCD3	PRKCB	1.046	0
GSTM1	MGST1	1.046	0
ATF4	RPS6KA4	1.046	1
GNA11	ADRA2A	1.046	1
ULK2	PRKACB	1.046	-1
TNF	CD28	1.046	0
RXRG	EP300	1.046	0
PRKACA	ULK2	1.046	-1
P2RX4	P2RY4	1.046	0
PRKACG	ULK2	1.046	-1
SOD1	ALS2	1.046	0
MGST1	GSTM1	1.046	0
ATP5A1	MT-CO1	1.046	0
ANGPT4	ANGPT2	1.046	0
PDE3A	PRKACA	1.046	1
XIAP	RAF1	1.046	0
MRPS7	ABCC5	1.046	0
RASSF5	PPP1CC	1.046	1
CAMK2D	FBXO43	1.046	-1
PCNA	NCAPG	1.046	0
LIPE	PRKAG2	1.046	-1
PRKACB	ULK2	1.046	-1
OGG1	MGMT	1.046	0
PCNA	XRCC5	1.046	0
APOA1	ABCG1	1.046	0
KCNMB1	PRKG1	1.046	1
VR1	CAMK2A	1.046	1
EPHA6	RASA1	1.046	1
ADH6	GSTM1	1.046	0
ATP6V0A4	EGFR	1.046	-1
FBXO43	CAMK2D	1.046	-1
HTR3A	GRIN3A	1.046	0
ALDH3A2	ECHDC1	1.046	0
MAPK14	EGFR	1.046	0
HDAC9	MTA1	1.046	0
PLCG1	PLD2	1.046	0
NCAPG	PCNA	1.046	0
IFNG	CXCR3	1.046	0
CATSPER2	CACNB2	1.046	0
DHX9	DDX1	1.046	0
GPT	GPT2	1.046	0
SLC6A3	PRKCG	1.046	1
LSP1	RAF1	1.046	0
STAT1	PIAS2	1.046	-1
RAF1	LSP1	1.046	0
DIRAS1	PIK3CB	1.046	1
ICMT	FNTA	1.046	0
PCNA	RAD17	1.046	0
IL1B	IL33	1.046	1
XRCC5	PCNA	1.046	0
ACO1	TFRC	1.046	0
PRKCB	PLCD3	1.046	0
MTOR	KDR	1.046	1
CACNG7	GRIN1	1.046	0
ADCY8	PDE2A	1.046	0
SIK2	PRKACB	1.046	-1
KPNA2	TTK	1.046	0
MAPK10	PCYT1B	1.046	-1
SUCLA2	HMGCS1	1.046	0
TTC5	CAMK2G	1.046	0
CCL2	ACKR1	1.046	0
KCNJ14	KCNJ12	1.046	0
ECHDC1	ALDH3A2	1.046	0
GZMB	SERPINB9	1.046	0
PIK3C2B	MTMR2	1.046	0
GOT1	TPI1	1.046	0
ITIH3	FGG	1.046	0
SQSTM1	ULK2	1.046	0
CASP4	NLRP3	1.046	0
CHEK1	KIF15	1.046	0
PRDX3	TXNRD1	1.046	0
PRKD2	PRKCG	1.046	1
CARM1	PRKACA	1.046	1
WEE2	WEE1	1.046	0
MAOB	GRHPR	1.046	0
EGFR	MAPK14	1.046	0
GPT2	GPT	1.046	0
HCRTR1	HAPLN1	1.046	0
CD19	CD7	1.046	0
PRKACB	ULK1	1.046	-1
PGR	MAPK12	1.046	1
PI4KB	ACBD3	1.046	0
TPI1	GOT1	1.046	0
CDK5	HTT	1.046	0
SIRT2	HDAC3	1.046	0
PIK3CB	DIRAS1	1.046	1
ANGPT2	ANGPT4	1.046	0
CASP1	IL33	1.046	0
SLC12A3	CLCNKB	1.046	0
WEE1	WEE2	1.046	0
DUS1L	CAMK2G	1.046	0
TTK	KPNA2	1.046	0
CARS	EARS2	1.046	0
KDR	FGF22	1.046	1
MTOR	IGF1R	1.046	0
MAPK12	PGR	1.046	1
RAD17	PCNA	1.046	0
PIAS2	STAT1	1.046	-1
ZNF182	ARAF	1.046	0
DUT	AK2	1.046	0
ITGAL	ITGAX	1.046	0
DNMT3A	TP53	1.046	0
CD274	HAVCR2	1.046	0
KCNJ12	KCNJ14	1.046	0
EGF	AR	1.046	-1
ACBD3	PI4KB	1.046	0
AURKA	KIFC1	1.046	0
CCT4	HSP90AA1	1.046	0
HTT	CDK5	1.046	0
CD19	PIK3CB	1.046	1
IL33	CASP1	1.046	0
CDK11B	EIF3F	1.046	0
RELA	ROCK2	1.046	1
HGF	CXCL8	1.046	1
DDX1	DHX9	1.046	0
RAF1	PRKCG	1.046	1
HDAC3	SIRT2	1.046	0
AK2	DUT	1.046	0
EGFR	ATP6V0A4	1.046	-1
ARAF	ZNF182	1.046	0
ESRRB	NCOA3	1.046	0
FGF22	FLT1	1.046	1
ULK1	PRKACG	1.046	-1
RASA1	EPHA6	1.046	1
ULK1	PRKACB	1.046	-1
EP300	RXRG	1.046	0
TBC1D7	MAPK3	1.046	-1
CAMK2A	VR1	1.046	1
FGF22	KDR	1.046	1
ULK2	SQSTM1	1.046	0
PDE1A	GUCY1B3	1.046	0
PRKAG2	LIPE	1.046	-1
MAP2K6	RAP1B	1.046	1
MTMR2	PIK3C2B	1.046	0
EEF2	MRPL17	1.046	0
TPI1	SHMT2	1.046	0
GABRG2	SCN1B	1.046	0
MAPK8	HNF4A	1.046	0
PRKCG	PRKD2	1.046	1
EIF5B	VEGFA	1.046	1
PRKACB	SIK2	1.046	-1
GUCY1B3	PDE1A	1.046	0
PRKACG	ULK1	1.046	-1
TP53	DNMT3A	1.046	0
PRKACG	NR4A1	1.046	1
ALS2	SOD1	1.046	0
CAMK2B	PLCB3	1.046	0
CYP2S1	CYP2B6	1.046	0
ITGB3	TNN	1.046	1
SERPINB9	GZMB	1.046	0
IL13	IL7	1.046	0
MT-ND1	FOXRED1	1.046	0
ACKR1	CCL2	1.046	0
NDUFA13	FOXRED1	1.046	0
FANCI	AURKB	1.046	0
TXNRD1	PRDX3	1.046	0
GSTA1	CYP2B6	1.046	0
IL7	IL13	1.046	0
WDR12	GNL1	1.046	0
RAP1B	MAP2K6	1.046	1
PRKCD	ADCY3	1.046	1
UGT2B17	CYP3A4	1.046	0
CCNB1	CCNT1	1.046	0
ERBB4	CRK	1.046	0
FGG	ITIH3	1.046	0
HSP90AA1	CCT4	1.046	0
LRP2	CLCN5	1.046	0
CAMK2G	DUS1L	1.046	0
CAMK2G	TTC5	1.046	0
CYP2A6	UGT2B17	1.046	0
KIFC1	AURKA	1.046	0
MT-CO1	ATP5A1	1.046	0
AURKB	FANCI	1.046	0
FLT1	FGF22	1.046	1
ADRA2B	GNA11	1.046	1
MAPK3	TBC1D7	1.046	-1
ROCK2	RELA	1.046	1
UGT2B17	CYP2A6	1.046	0
HMGCS1	SUCLA2	1.046	0
GRHPR	MAOB	1.046	0
CAMK2B	EP300	1.045	1
PYGB	RIPK3	1.045	1
TNFSF11	VEGFA	1.045	0
HSD17B2	DHRS11	1.045	0
MTOR	KRAS	1.045	0
IFNL1	IFNAR2	1.045	1
PRKCB	PRKD2	1.045	1
APRT	PPAT	1.045	0
ORC6	MYLK3	1.045	0
PABPC1	XRN1	1.045	0
IFNAR2	IFNL1	1.045	1
JAK3	LEPR	1.045	1
ACSBG1	LPL	1.045	0
SSR2	ATP1A1	1.045	0
GRIN3B	PRKACA	1.045	1
MUC1	MET	1.045	0
ASPA	GAD2	1.045	0
CYP2A13	UGT1A7	1.045	0
RIPK3	PCSK1	1.045	0
SKIV2L2	NSUN2	1.045	0
ATP1A1	SSR2	1.045	0
TNF	MMP13	1.045	1
SOAT1	SOAT2	1.045	0
CSNK2A1	SUDS3	1.045	0
CAMK2B	PPP1CC	1.045	-1
BMPR1A	TGFB3	1.045	1
ATRNL1	MC4R	1.045	0
TPO	PAH	1.045	0
GAD2	ASPA	1.045	0
DDX3X	MAVS	1.045	0
AKT1	NOX4	1.045	1
PRKACA	GRIN3A	1.045	1
MRPS5	EEF2	1.045	0
TNF	TLR3	1.045	0
AKR1B1	FABP7	1.045	0
GRIN3A	PRKACA	1.045	1
ATP2B2	PRKG1	1.045	1
RAN	KPNA5	1.045	0
CXCR4	IL6	1.045	1
ATP5G3	CYC1	1.045	0
HRAS	CAV1	1.045	0
ACAT1	GGPS1	1.045	0
TLR3	TNF	1.045	0
SLCO1B1	CYP3A4	1.045	0
PDX1	SLC2A2	1.045	0
CATSPER2	PPIP5K1	1.045	0
GSTP1	GGT1	1.045	0
PPAT	APRT	1.045	0
TLR3	RBCK1	1.045	0
FGFR1	PDGFA	1.045	1
IL13	CSF3	1.045	0
KRAS	MTOR	1.045	0
SOAT2	SOAT1	1.045	0
ARAF	PRKCB	1.045	1
UGT2B7	SULT1E1	1.045	0
NME1	AK2	1.045	0
PPIP5K1	CATSPER2	1.045	0
CATSPER2	TEX40	1.045	0
CATSPER2	CKMT1A	1.045	0
P2RX3	P2RY1	1.045	0
MC4R	ATRNL1	1.045	0
TTK	MCM2	1.045	0
GUSB	UGT1A8	1.045	0
TXNRD2	THRB	1.045	0
GOT1	CCS	1.045	0
THRB	TXNRD2	1.045	0
ATP2B3	PRKG2	1.045	1
CPT1C	CPT1A	1.045	0
MYC	CDK1	1.045	0
PAICS	ADSS	1.045	0
CPT1C	CPT1B	1.045	0
PRKACG	CACNA1D	1.045	1
PCSK1	RIPK3	1.045	0
ITPR3	CALM1	1.045	0
MKNK1	MKNK2	1.045	0
SRC	TRAF3	1.045	0
MYC	SIN3A	1.045	0
PRKCB	ARAF	1.045	1
NOX4	AKT1	1.045	0
RIPK3	PYGM	1.045	1
MAPK10	JUNB	1.045	1
LRRK2	AGO1	1.045	0
CD19	FOXP3	1.045	0
CCR8	CCL2	1.045	1
PRKACA	SIK2	1.045	-1
RYR3	RYR1	1.045	0
ACTG2	MYH14	1.045	0
G3BP1	DDX6	1.045	0
RPS11	HSPE1	1.045	0
SLC6A5	GLRB	1.045	0
CALM1	ITPR3	1.045	0
TGFB3	BMPR1A	1.045	1
CACNA1D	PRKACG	1.045	1
MYLK	PRKCE	1.045	1
RBMX2	SNRNP200	1.045	0
PRKACA	GRIN3B	1.045	1
EP300	CAMK2B	1.045	1
PRKG1	ATP2B3	1.045	1
EEF1A1	MARS	1.045	0
MAOA	GRHPR	1.045	0
DDX6	G3BP1	1.045	0
CACNA1E	CACNA1H	1.045	0
AKT2	TBC1D7	1.045	-1
MAPK1	GJD2	1.045	-1
FOXP3	CD19	1.045	0
PAH	TPO	1.045	0
SNRNP200	RBMX2	1.045	0
GLB1	GANC	1.045	0
TP73	MDM4	1.045	0
CSF3	IL13	1.045	0
TP53	NDN	1.045	0
HDAC8	SMC3	1.045	0
SIN3A	MYC	1.045	0
CACNA1D	PRKACB	1.045	1
CCNB1	BRCA1	1.045	0
PTGS2	PLA2G2F	1.045	0
GLI3	BCL2	1.045	-1
SLC2A2	PDX1	1.045	0
PYGM	RIPK3	1.045	1
ENSG00000249624	IFNAR2	1.045	0
ATP2B1	CALM3	1.045	0
CD86	FOXP3	1.045	0
AKT3	CRTC2	1.045	1
ATP2B1	PRKG1	1.045	1
SIRT4	HDAC4	1.045	0
FOXP3	CD86	1.045	0
SPP1	CCL2	1.045	1
GRIA3	HTR3A	1.045	0
PRKD2	PRKCB	1.045	1
NDN	TP53	1.045	0
SESN3	CACNA2D2	1.045	0
COMMD8	GABRB1	1.045	0
FKBP1A	CACNA1S	1.045	0
CCNA2	CENPM	1.045	0
CKMT1A	CATSPER2	1.045	0
MAVS	DDX3X	1.045	0
SIK2	PRKACA	1.045	-1
CDK1	MYC	1.045	0
AGO1	LRRK2	1.045	0
NSUN2	SKIV2L2	1.045	0
MYLK3	ORC6	1.045	0
PRKG1	ATP2B2	1.045	1
GANC	GLB1	1.045	0
MET	MUC1	1.045	0
PPP1CC	CAMK2B	1.045	-1
JUNB	MAPK10	1.045	1
CAV3	KCNH2	1.045	0
GRHPR	MAOA	1.045	0
CCNB1	RAD51AP1	1.045	0
PTPN11	MPZL1	1.045	0
MYH14	ACTG2	1.045	0
MTOR	CCND1	1.045	-1
SIK2	PRKACG	1.045	-1
PRKG1	ATP2B1	1.045	1
RYR1	RYR3	1.045	0
CACNA1H	GNB2	1.045	0
SYK	SIRPG	1.045	0
BRCA1	CCNB1	1.045	0
CPT1A	CPT1C	1.045	0
HDAC4	SIRT4	1.045	0
PRKACB	CACNA1D	1.045	1
CCND1	CCNA2	1.045	0
CCL2	CCR8	1.045	1
ATP2B3	PRKG1	1.045	1
CCNA2	CCND1	1.045	0
CADPS2	AUTS2	1.045	0
GJD2	MAPK1	1.045	-1
PRKG2	SLC8A1	1.045	1
P2RY1	P2RX3	1.045	0
AK2	NME1	1.045	0
SUDS3	CSNK2A1	1.045	0
TEX40	CATSPER2	1.045	0
ESR1	NME2	1.045	0
LILRB2	ANGPTL2	1.045	0
ADSS	PAICS	1.045	0
SULT1E1	UGT2B7	1.045	0
CACNA1H	CACNA1E	1.045	0
KCNH2	CAV3	1.045	0
GSTP1	CYP2A6	1.045	0
CYB5A	CYP2E1	1.045	0
ATM	RNF20	1.045	0
ALDH1B1	ALDH2	1.045	0
HTR3A	GRIA3	1.045	0
EP300	RXRB	1.045	0
BCL2	GLI3	1.045	1
GSK3B	CREB3L2	1.045	-1
PLA2G2F	PTGS2	1.045	0
RXRB	EP300	1.045	0
CENPM	CCNA2	1.045	0
CYC1	ATP5G3	1.045	0
CALM3	ATP2B1	1.045	0
UGT1A7	CYP2A13	1.045	0
CACNA2D2	SESN3	1.045	0
XRN1	PABPC1	1.045	0
CAMK2A	PIK3C3	1.045	1
VEGFA	MMP14	1.045	1
UGT1A8	GUSB	1.045	0
CACNA1S	FKBP1A	1.045	0
UGT2B4	CYP2D6	1.045	0
PDGFA	FGFR1	1.045	1
IFNAR2	ENSG00000249624	1.045	0
CREB3L2	GSK3B	1.045	-1
TBC1D7	AKT2	1.045	-1
TENC1	AXL	1.045	0
SLC10A1	SLC10A7	1.045	0
SLC10A7	SLC10A1	1.045	0
ATP6V1C1	ATP5D	1.045	0
GNB2	CACNA1H	1.045	0
SHANK1	GRIA1	1.045	0
NCF1	MMP9	1.045	1
MAPK11	NEFM	1.045	0
SLC51A	SLC10A2	1.045	0
MCM2	TTK	1.045	0
TRAF3	SRC	1.045	0
MDM4	TP73	1.045	0
CYP2D6	UGT2B4	1.045	0
MTOR	ULK3	1.045	-1
IL6	CXCR4	1.045	1
SLC8A1	PRKG2	1.045	1
MMP9	NCF1	1.045	1
SIRPG	TREM2	1.045	0
TREM2	SIRPG	1.045	0
SIRPG	SYK	1.045	0
CCS	GOT1	1.045	0
SLC10A2	SLC51A	1.045	0
LEPR	JAK3	1.045	1
BRD4	EZH2	1.045	1
CYP3A4	SLCO1B1	1.045	0
ATP5D	ATP6V1C1	1.045	0
NEFM	MAPK11	1.045	0
GRIA1	SHANK1	1.045	0
GLRB	SLC6A5	1.045	0
GLO1	AKR1B1	1.045	0
PIK3C3	CAMK2A	1.045	1
GGT1	GSTP1	1.045	0
GGPS1	ACAT1	1.045	0
NME2	ESR1	1.045	0
ANGPTL2	LILRB2	1.045	0
PRKCE	MYLK	1.045	1
DHRS11	HSD17B2	1.045	0
HSPE1	RPS11	1.045	0
CRTC2	AKT3	1.045	1
MTCH2	SGPL1	1.045	0
CYP2A6	GSTP1	1.045	0
MARS	EEF1A1	1.045	0
GABRB1	COMMD8	1.045	0
CYP2E1	CYB5A	1.045	0
EEF2	MRPS5	1.045	0
MMP14	VEGFA	1.045	1
AKR1B1	GLO1	1.045	0
ALDH2	ALDH1B1	1.045	0
CPT1B	CPT1C	1.045	0
FABP7	AKR1B1	1.045	0
PRKG2	ATP2B3	1.045	1
PRKACG	SIK2	1.045	-1
RIPK3	PYGB	1.045	1
AUTS2	CADPS2	1.045	0
LPL	ACSBG1	1.045	0
RBCK1	TLR3	1.045	0
RAD51AP1	CCNB1	1.045	0
KPNA5	RAN	1.045	0
ULK3	MTOR	1.045	-1
CDK2	KIF11	1.045	0
VEGFA	TNFSF11	1.045	1
MKNK2	MKNK1	1.045	0
NR0B1	STAR	1.045	0
SGPL1	MTCH2	1.045	0
GSTM1	GPX8	1.045	0
IL17A	IL18	1.045	0
HSD17B2	HSD17B4	1.045	0
DNAJB4	HSPA5	1.045	0
RPL39	TPT1	1.045	0
CACNA1F	NYX	1.045	0
PRKG2	CACNA1C	1.045	-1
HDAC4	CHD3	1.045	0
PLCG1	IL6R	1.045	1
IL2RB	ITK	1.045	1
PDE2A	ADCY4	1.045	0
SLC5A4	ADCY7	1.045	0
RPS6KB1	CARM1	1.045	1
PIK3CB	HCST	1.045	1
BACE1	PSENEN	1.045	0
AMY2A	PYGB	1.045	0
DAD1	MCL1	1.045	0
ARAF	PRKCA	1.045	1
FGF19	PDGFRB	1.045	1
MIF	PCMT1	1.045	0
UGT2A3	CYP2B6	1.045	0
GNG13	PDE1B	1.045	0
NPR2	MOCS1	1.045	0
ESR2	RPS6KB2	1.045	1
GRIK4	MARK4	1.045	0
CDK1	SLK	1.045	1
CRP	MMP9	1.045	1
GRIN2A	CACNG3	1.045	0
FGF4	FLT1	1.045	1
FRMD7	CASK	1.045	0
PTK2	PRKACA	1.045	1
CSF1R	MPEG1	1.045	0
CPT1A	CPT1B	1.045	0
LDHAL6B	ALDOA	1.045	0
MCL1	CYCS	1.045	0
SPHK2	S1PR3	1.045	0
FLT1	FGF4	1.045	1
DYRK1B	FAM53C	1.045	0
RPS21	TPT1	1.045	0
EXO1	AURKA	1.045	0
NR1H2	OGT	1.045	0
SUCLA2	ACOT12	1.045	0
NCOA7	ESR2	1.045	0
CPT1A	SLC25A20	1.045	0
MAPK12	DUSP10	1.045	-1
HPR	LCAT	1.045	0
EGFR	ATP6V0A1	1.045	-1
GTPBP4	POLR3A	1.045	0
DUSP10	MAPK12	1.045	-1
PRKACA	PTK2	1.045	1
PPP2R1B	MAP2K2	1.045	-1
FHIT	TP53	1.045	0
SNRNP200	IK	1.045	0
SLK	CDK1	1.045	1
ARHGAP23	CCDC51	1.045	0
KCNK2	KCNK10	1.045	0
ADCY7	SLC5A4	1.045	0
CANX	ERLEC1	1.045	0
MPEG1	CSF1R	1.045	0
ESR2	NCOA7	1.045	0
JMJD2C	KDM3A	1.045	0
CHEK1	NEK2	1.045	0
TP53	FHIT	1.045	0
SCIN	GSN	1.045	0
OGT	NR1H3	1.045	0
OGT	NR1H2	1.045	0
CWC22	GLB1	1.045	0
PPP2R1B	MAP2K1	1.045	-1
ADORA2B	ENSG00000258555	1.045	0
MLANA	HLA-DRB1	1.045	0
CCND3	CDK9	1.045	0
SLC18A1	SLC18A2	1.045	0
CCNA2	CHEK2	1.045	0
IFNAR2	IL10	1.045	1
ALDOA	LDHAL6B	1.045	0
MAP2K2	PPP2R1B	1.045	-1
MAP2K1	PPP2R1B	1.045	-1
MCL1	DAD1	1.045	0
ATP1B1	SLC9A1	1.045	0
GPX8	GSTM1	1.045	0
PPAPDC1B	GPD1	1.045	0
CHDH	PLD1	1.045	0
CSNK1E	FOXO4	1.045	1
FOXO4	CSNK1E	1.045	1
PYGB	AMY2A	1.045	0
TYROBP	FCGR1A	1.045	0
CPB2	ITIH2	1.045	0
ADCY7	SLC5A2	1.045	0
PLD1	CHDH	1.045	0
CAMLG	KCNE4	1.045	0
UBASH3B	ZAP70	1.045	0
ADCY1	PDE10A	1.045	0
PSENEN	BACE1	1.045	0
PTK2	GPER1	1.045	0
CRP	FN1	1.045	0
APC	LRRK2	1.045	0
ERLEC1	CANX	1.045	0
MOCS1	NPR2	1.045	0
AFF3	CDK9	1.045	0
IL6R	PLCG1	1.045	1
FN1	CRP	1.045	0
EGFR	SMURF2	1.045	0
ATP1B1	ATP4A	1.045	0
SLC18A2	SLC18A1	1.045	0
CDK9	CCND3	1.045	0
CCL11	IL6	1.045	0
EIF3C	GTPBP4	1.045	0
PRKG1	CACNA1S	1.045	-1
GSN	SCIN	1.045	0
GPD1	PPAPDC1B	1.045	0
PDGFRB	FGF19	1.045	1
ATP6V0A1	EGFR	1.045	-1
CKMT1B	CATSPER2	1.045	0
SLC35A2	UGT2B17	1.045	0
EPHB2	CDCA8	1.045	0
HSPA9	CANX	1.045	0
CYLD	TRAIP	1.045	0
IRAK3	NGFR	1.045	0
TPT1	RPS21	1.045	0
AKT1	RUNX2	1.045	1
SGK2	SGK1	1.045	0
GPD1	PPAPDC1A	1.045	0
SLC25A20	CPT1A	1.045	0
ADCY8	CAMK2D	1.045	-1
IK	SNRNP200	1.045	0
UGT2B17	SLC35A2	1.045	0
CACNA1S	PRKG1	1.045	-1
SMURF2	EGFR	1.045	0
CACNG3	GRIN2A	1.045	0
ATM	TOP1	1.045	0
PPAPDC1A	GPD1	1.045	0
HLA-DRB1	MLANA	1.045	0
HCST	PIK3CB	1.045	1
ITIH2	CPB2	1.045	0
CHEK2	CCNA2	1.045	0
MKNK2	ATF4	1.045	0
ACOT12	SUCLA2	1.045	0
WDR12	MRPL13	1.045	0
IRAK4	TLR3	1.045	0
EPO	NOS3	1.045	-1
PRKCA	ARAF	1.045	1
CHD3	HDAC4	1.045	0
GUCY1A2	MOCS1	1.045	0
IL6	CCL11	1.045	0
S1PR3	SPHK2	1.045	0
CREB1	GRIN2B	1.045	1
LAMA3	ITGAV	1.045	1
PRKG1	PRKG2	1.045	0
PRKCG	PRKD3	1.045	1
RIOK2	RAN	1.045	0
CDCA8	EPHB2	1.045	0
GSTA1	ALDH3A1	1.045	0
E2F8	TTK	1.045	0
GSK3B	TRAF6	1.045	0
BTG2	JUN	1.045	0
SDC1	CD19	1.045	0
TPT1	RPL39	1.045	0
TRAIP	CYLD	1.045	0
NYX	CACNA1F	1.045	0
CYCS	MCL1	1.045	0
ITGAX	IL6	1.045	0
KCNE4	CAMLG	1.045	0
NEK2	CHEK1	1.045	0
MARK4	GRIK4	1.045	0
ATP4A	ATP1B1	1.045	0
KDR	FGF17	1.045	1
CIT	SPRYD3	1.045	0
PCMT1	MIF	1.045	0
CASK	FRMD7	1.045	0
CATSPER2	CKMT1B	1.045	0
GJA1	PRKCA	1.045	0
CACNA1B	CATSPERG	1.045	0
SEPP1	GPX2	1.045	0
KCNK18	KCNK13	1.045	0
PRKG2	PRKG1	1.045	0
MAPK12	ESR2	1.045	1
RUNX2	AKT1	1.045	0
NDUFS1	ATP5D	1.045	0
MELK	FAM64A	1.045	0
POLR3A	GTPBP4	1.045	0
GPX2	SEPP1	1.045	0
PRKACG	SLC8A1	1.045	1
PIK3CD	TRAF2	1.045	1
PRKD3	PRKCG	1.045	1
MAF	GATA3	1.045	-1
CACNA1C	PRKG2	1.045	-1
FLT4	PDPN	1.045	0
RPS6KB2	ESR2	1.045	1
HSD17B4	HSD17B2	1.045	0
CD19	SDC1	1.045	0
ADCY4	PDE2A	1.045	0
NR1I3	UGT1A8	1.045	1
FCGR1A	TYROBP	1.045	0
CANX	HSPA9	1.045	0
CDK9	AFF3	1.045	0
GATA3	MAF	1.045	1
FGF17	KDR	1.045	1
GPER1	PTK2	1.045	0
MRPL13	WDR12	1.045	0
SGK1	SGK2	1.045	0
PDE1B	GNG13	1.045	0
PARK2	SLC6A3	1.045	0
GLB1	CWC22	1.045	0
MOCS1	GUCY1A2	1.045	0
ITK	IL2RB	1.045	1
SPRYD3	CIT	1.045	0
CYP2B6	UGT2A3	1.045	0
ITGAV	LAMA3	1.045	1
TLR3	IRAK4	1.045	0
KCNK10	KCNK2	1.045	0
CATSPERG	CACNA1B	1.045	0
SLC8A1	PRKACG	1.045	1
OTOF	MYO15A	1.045	0
IL3RA	CD19	1.045	0
ENSG00000258555	ADORA2B	1.045	0
NGFR	IRAK3	1.045	0
LCAT	HPR	1.045	0
PDPN	FLT4	1.045	0
IL6	MMP13	1.045	1
ESR2	MAPK12	1.045	1
TTK	E2F8	1.045	0
GRM6	TRPM1	1.045	0
CCDC51	ARHGAP23	1.045	0
IL10	IFNAR2	1.045	1
CARM1	RPS6KB1	1.045	1
CD19	IL3RA	1.045	0
AURKA	EXO1	1.045	0
SLC6A3	PARK2	1.045	0
CPT1B	CPT1A	1.045	0
TRAF2	PIK3CD	1.045	1
MYO15A	OTOF	1.045	0
TRAF6	GSK3B	1.045	0
ATP5D	NDUFS1	1.045	0
SLC9A1	ATP1B1	1.045	0
PDE10A	ADCY1	1.045	0
PRKCA	GJA1	1.045	0
BSND	KCNJ1	1.045	0
CFTR	PRKAA2	1.045	-1
NR1H3	OGT	1.045	0
CAMK2D	ADCY8	1.045	-1
TRPM1	GRM6	1.045	0
ALDH3A1	GSTA1	1.045	0
FAM64A	MELK	1.045	0
KCNQ5	KCNQ4	1.045	0
ATF4	MKNK2	1.045	0
TOP1	ATM	1.045	0
FAM53C	DYRK1B	1.045	0
KCNK13	KCNK18	1.045	0
IL6	ITGAX	1.045	0
PRKAA2	CFTR	1.045	-1
KCNQ4	KCNQ5	1.045	0
KCNJ1	BSND	1.045	0
IL18	IL17A	1.045	0
LRRK2	APC	1.045	0
SLC5A2	ADCY7	1.045	0
JUN	BTG2	1.045	0
RAN	RIOK2	1.045	0
GTPBP4	EIF3C	1.045	0
KDM3A	JMJD2C	1.045	0
ACOT2	PFKP	1.044	0
PTK2	PRKCB	1.044	1
DHX8	HRH1	1.044	0
PRKD1	RAP1B	1.044	1
PGR	MAPK13	1.044	1
RAF1	PRKG2	1.044	1
PRKACG	PSEN1	1.044	0
ADCY8	PDE4C	1.044	0
PRKCB	PTK2	1.044	1
RIOK1	GNB2L1	1.044	0
SLC8A2	PRKG2	1.044	1
MBOAT2	PLD2	1.044	0
ACOT1	PFKP	1.044	0
CD9	MME	1.044	0
ATP4A	ATP12A	1.044	0
PLD2	MBOAT2	1.044	0
NR4A1	PRKACB	1.044	1
IL4	RETNLB	1.044	1
UGT1A9	SULT1E1	1.044	0
SNCAIP	LRRK2	1.044	0
PRKACB	NR4A1	1.044	1
TNF	IRF1	1.044	1
ITGB1	VWF	1.044	1
PRKACB	VASP	1.044	1
DAPK3	DAPK2	1.044	0
PDE4D	ADCY2	1.044	0
NR4A1	PRKACA	1.044	1
UGT1A9	GUSB	1.044	0
CXCL8	TNFAIP6	1.044	0
LRRK2	SNCAIP	1.044	0
TYK2	SOCS4	1.044	-1
GTPBP4	EIF3CL	1.044	0
BCL6	PAX5	1.044	0
CA6	CHST8	1.044	0
PRKCG	LYN	1.044	1
HDAC1	HIST1H4E	1.044	0
HSP90AA1	JAK2	1.044	0
CDK5	AMPH	1.044	0
ALB	ICAM1	1.044	1
KPNA4	RAN	1.044	0
UGDH	UGT1A6	1.044	0
CYP1B1	GSTA2	1.044	0
PIK3CB	CD28	1.044	1
UGT1A1	GUSB	1.044	0
MPL	JAK1	1.044	0
CHST8	CA6	1.044	0
HDAC2	RBPJL	1.044	-1
GBA2	SMPD2	1.044	0
RBPJL	HDAC2	1.044	-1
ACOT4	PFKP	1.044	0
EGF	GJA1	1.044	-1
AURKA	CPEB3	1.044	1
CACNA1H	CACNG3	1.044	0
DAPK3	DAPK1	1.044	0
ANLN	NEK2	1.044	0
TNFAIP6	CXCL8	1.044	0
RAP1A	CAMK2D	1.044	1
UGT1A4	CYP3A7	1.044	0
PSEN2	APOE	1.044	0
SULT1E1	UGT1A9	1.044	0
TOP2A	CDT1	1.044	0
APOE	PSEN2	1.044	0
UGT1A6	UGDH	1.044	0
BMP6	ACVR2B	1.044	1
MAPK13	PGR	1.044	1
PRKACA	NR4A1	1.044	1
RAN	KPNA4	1.044	0
FECH	ISCU	1.044	0
GSTA2	CYP1B1	1.044	0
CLIC1	G6PD	1.044	0
CD38	MME	1.044	0
PLD2	PLD1	1.044	0
DBF4B	MCM4	1.044	1
PLEKHO2	PDGFRB	1.044	1
HDAC8	HIST1H4A	1.044	0
MTA2	HDAC4	1.044	0
PLD1	PLD2	1.044	0
IL6	CCL7	1.044	0
CYP17A1	AR	1.044	0
PLK3	KSR1	1.044	0
CCL7	IL6	1.044	0
BNIP3L	PKMYT1	1.044	0
IL6	CTGF	1.044	-1
FGA	ITIH3	1.044	0
CHIT1	MFSD10	1.044	0
DAPK2	DAPK3	1.044	0
MAPK3	GJD2	1.044	-1
EPB41L4B	TAAR1	1.044	0
PSMA4	BRCC3	1.044	0
ITGB3	TNR	1.044	1
CYP2C19	GSTP1	1.044	0
SGK3	PIKFYVE	1.044	0
EDN1	ICAM1	1.044	1
SMPD2	GBA2	1.044	0
NPR1	NPR2	1.044	0
ATP2B3	CYP2B6	1.044	0
LYN	PRKCG	1.044	1
NEK2	ANLN	1.044	0
MT-CO1	COX4I2	1.044	0
OGDH	MRPL15	1.044	0
IRAK1	FADD	1.044	0
LIG1	ATR	1.044	0
MFSD10	CHIT1	1.044	0
MAPK10	BCL2	1.044	-1
SLC12A3	KCNJ1	1.044	0
ISCU	FECH	1.044	0
KCNJ1	SLC12A3	1.044	0
GRIN2A	CNIH2	1.044	0
PRKG2	SLC8A2	1.044	1
RRP9	UTRN	1.044	0
ACADVL	ETFA	1.044	0
NCOR2	ESRRB	1.044	0
ADCY2	PDE4D	1.044	0
PRKCZ	SUMO1	1.044	1
KSR1	PLK3	1.044	0
REC8	SMC2	1.044	0
PRKDC	RAD17	1.044	0
RASA1	EPHA8	1.044	1
GNB2L1	RIOK1	1.044	0
MCMDC2	PCNA	1.044	0
IL6	SELE	1.044	0
GUSB	UGT1A3	1.044	0
CD28	PIK3CB	1.044	1
PFKP	ACOT1	1.044	0
HRH1	DHX8	1.044	0
ERCC5	OGG1	1.044	0
SUMO1	PRKCZ	1.044	1
MAPK9	MECOM	1.044	-1
AGL	MPV17	1.044	0
SLC17A3	SLC22A12	1.044	0
OGG1	ERCC5	1.044	0
VASP	PRKACB	1.044	1
PFKP	ACOT2	1.044	0
MME	CD38	1.044	0
CNIH2	GRIN2A	1.044	0
PDGFRB	FGF4	1.044	1
THRAP3	PNN	1.044	0
PCSK1	RIPK1	1.044	0
GRIN3B	GRIA1	1.044	0
TNF	EDN1	1.044	1
SOCS4	TYK2	1.044	-1
NTRK3	DOK5	1.044	1
RIPK1	PCSK1	1.044	0
PRKG2	RAF1	1.044	1
GUSB	UGT1A9	1.044	0
RORC	CRY1	1.044	0
DHRS9	AKR1C1	1.044	0
ADCY3	PDE4C	1.044	0
GSTA1	GSR	1.044	0
GUSB	UGT1A1	1.044	0
ETFA	ACADVL	1.044	0
SMC2	REC8	1.044	0
CPEB3	AURKA	1.044	1
PFKP	ACOT4	1.044	0
DOK5	NTRK3	1.044	1
ATR	LIG1	1.044	0
CRY1	RORC	1.044	0
PCNA	MCMDC2	1.044	0
EPHA8	RASA1	1.044	1
KMT2B	CREB1	1.044	0
BGN	FN1	1.044	0
UGT1A3	CYP2C18	1.044	0
HIST1H4E	HDAC1	1.044	0
MPV17	AGL	1.044	0
ACVR2B	BMP6	1.044	1
PDE4C	ADCY3	1.044	0
PSEN1	PRKACG	1.044	0
PSEN1	PRKACB	1.044	0
SLC5A1	SLC9A3	1.044	-1
ITIH3	FGA	1.044	0
FGF4	PDGFRB	1.044	1
CSNK2A1	HDAC4	1.044	0
RAP1B	PRKD1	1.044	1
CTGF	IL6	1.044	1
PCYT1A	MAPK8	1.044	-1
ITGAL	CD2	1.044	0
HDAC4	MTA2	1.044	0
HDAC4	CSNK2A1	1.044	0
PRKAA1	ELAVL1	1.044	-1
CYP2C18	UGT1A3	1.044	0
CREB1	KMT2B	1.044	0
MAPK8	ATF4	1.044	0
GSR	GSTA1	1.044	0
CDT1	TOP2A	1.044	0
G6PD	CLIC1	1.044	0
CCNA2	STIL	1.044	0
MME	CD9	1.044	0
CD2	ITGAL	1.044	0
GSTP1	CYP2C19	1.044	0
IL6	F3	1.044	1
FGF16	FLT4	1.044	1
GRIA1	GRIN3B	1.044	0
COX4I2	MT-CO1	1.044	0
PKMYT1	BNIP3L	1.044	0
TLR4	IL1R1	1.044	0
TNR	ITGB3	1.044	1
HIST1H4A	HDAC8	1.044	0
ESRRB	NCOR2	1.044	0
UTRN	RRP9	1.044	0
APOBEC3G	APOBEC4	1.044	0
BCL2	MAPK10	1.044	-1
GJD2	MAPK3	1.044	-1
VWF	ITGB1	1.044	1
CYP3A7	UGT1A4	1.044	0
FLT4	FGF16	1.044	1
MRPL15	OGDH	1.044	0
CAMK2D	RAP1A	1.044	1
PDGFRB	PLEKHO2	1.044	1
CLDN16	FXYD2	1.044	0
UGT1A3	GUSB	1.044	0
JAK1	MPL	1.044	0
PNN	THRAP3	1.044	0
NPR2	NPR1	1.044	0
STIL	CCNA2	1.044	0
FADD	IRAK1	1.044	0
MCM4	DBF4B	1.044	1
APOBEC4	APOBEC3G	1.044	0
CACNG3	CACNA1H	1.044	0
CYP2B6	ATP2B3	1.044	0
DAPK1	DAPK3	1.044	0
FXYD2	CLDN16	1.044	0
PAX5	BCL6	1.044	0
TAAR1	EPB41L4B	1.044	0
IL1R1	TLR4	1.044	0
EIF3CL	GTPBP4	1.044	0
FN1	BGN	1.044	0
JAK2	HSP90AA1	1.044	0
BRCC3	PSMA4	1.044	0
MAPK8	PCYT1A	1.044	-1
SLC22A12	SLC17A3	1.044	0
PDE4C	ADCY8	1.044	0
ATP12A	ATP4A	1.044	0
MECOM	MAPK9	1.044	-1
AKR1C1	DHRS9	1.044	0
SELE	IL6	1.044	0
PRKACB	PSEN1	1.044	0
ELAVL1	PRKAA1	1.044	-1
AR	CYP17A1	1.044	0
RAD17	PRKDC	1.044	0
TBC1D7	IKBKB	1.044	-1
NPR1	MOCS1	1.044	0
RPS6KA6	PKMYT1	1.044	-1
KCNQ1	KCNJ14	1.044	0
POLA1	POLI	1.044	0
CD1D	IL4	1.044	0
DDAH1	AGXT2	1.044	0
BDNF	DRD3	1.044	0
ARAF	PRKCG	1.044	1
SKIV2L2	PABPC1	1.044	0
RPS6KB2	RPS6KB1	1.044	0
HDAC2	WDR38	1.044	0
PRKACG	GRIA2	1.044	1
BIN2	BTK	1.044	0
GPX3	GSTM1	1.044	0
IL6	LTA	1.044	0
GPR55	FAAH	1.044	0
BMPR1B	TRPC1	1.044	1
WDR12	VPS37B	1.044	0
BMPR1B	TRPC5	1.044	1
UGT1A4	GUSB	1.044	0
PGK1	MDH2	1.044	0
CALR	MANF	1.044	0
ATG4A	ULK1	1.044	0
LPL	SORT1	1.044	0
AMY2A	AMY2B	1.044	0
MYLK2	PRKCE	1.044	1
GGT2	ALB	1.044	0
TRPC1	BMPR1B	1.044	1
MYOD1	STAT3	1.044	0
TP53	PROM1	1.044	-1
IL4	EOMES	1.044	1
CDK2	CDKN2D	1.044	0
SORT1	LPL	1.044	0
FABP9	CYP2J2	1.044	0
GRIN2A	CACNG7	1.044	0
MCM7	CCND1	1.044	1
ADRA2C	GNA11	1.044	1
FLNB	CFTR	1.044	0
STAT3	IDO1	1.044	1
MANF	CALR	1.044	0
KCNA2	SCN8A	1.044	0
ITGB2	ITGA7	1.044	0
PRKACA	GRIA2	1.044	1
STK4	RASSF4	1.044	-1
DDX41	ALB	1.044	0
CCNL1	CDK2	1.044	0
CALM1	GRIN2B	1.044	0
THOC5	UTRN	1.044	0
PIK3CA	HCST	1.044	1
SLC12A1	SLC4A2	1.044	0
ISY1-RAB43	SNRNP200	1.044	0
ALB	GGTLC3	1.044	0
ERBB4	TP53	1.044	1
STK3	RASSF3	1.044	-1
CHEK1	MDM4	1.044	0
SSBP1	DHODH	1.044	0
HDAC1	WDR38	1.044	0
SNRNP200	ISY1-RAB43	1.044	0
VPS37B	WDR12	1.044	0
NUP88	DDX3X	1.044	0
PRKCE	MYLK2	1.044	1
SLC4A2	SLC12A1	1.044	0
PRKCG	ARAF	1.044	1
POLI	POLA1	1.044	0
AKT1S1	PPARG	1.044	1
HGF	NTRK2	1.044	1
BMPR1B	TRPC3	1.044	1
P4HB	SEL1L	1.044	0
MTPAP	TBK1	1.044	0
IL7	JAK2	1.044	1
HDAC8	WDR38	1.044	0
STAT3	MYOD1	1.044	-1
STXBP3	SNAP25	1.044	0
RHOA	MAPK10	1.044	1
SCN8A	KCNA2	1.044	0
CD40	TLR4	1.044	0
FCGR2A	CRP	1.044	0
MLYCD	PRKAG1	1.044	1
BTK	BIN2	1.044	0
CDKN2D	CDK2	1.044	0
CD3E	ITGAM	1.044	0
RETN	PPARG	1.044	1
JAK2	IL7	1.044	1
HIPK4	RASSF5	1.044	1
CSNK1E	FOXO3	1.044	1
EPDR1	STARD3NL	1.044	0
MYC	EIF4E	1.044	1
SEL1L	P4HB	1.044	0
TRAK2	GABRA1	1.044	0
HMGCR	DHCR7	1.044	0
DHCR7	HMGCR	1.044	0
S100A6	ANXA2	1.044	0
TNNI3K	ENSG00000259030	1.044	0
IDO1	SOCS3	1.044	0
CDK2	CCNL1	1.044	0
CARS	RPL10A	1.044	0
CCNF	AURKB	1.044	0
ALB	GGT2	1.044	0
CACNA1D	CACNA1H	1.044	0
ALB	DDX41	1.044	0
PKMYT1	RPS6KA6	1.044	-1
DBT	AOX1	1.044	0
NPEPPS	UGT2B17	1.044	0
STK4	RASSF3	1.044	-1
KDM4A	KDM1A	1.044	0
GNB2L1	PRKCE	1.044	0
PROM1	KDR	1.044	0
CSF1	FLT1	1.044	1
UQCRB	VDAC1	1.044	0
DHODH	SSBP1	1.044	0
AMY2B	AMY2A	1.044	0
P2RX3	ZNF77	1.044	0
SHC3	BCR	1.044	1
IL4	CD1D	1.044	0
HCST	PIK3CA	1.044	1
BMPR1B	TRPC4	1.044	1
TBK1	MTPAP	1.044	0
TRAF2	PIK3CA	1.044	1
CFTR	PRKAB2	1.044	-1
PRKAG1	MLYCD	1.044	1
MECOM	MAPK10	1.044	-1
UGT2B17	NPEPPS	1.044	0
GSTM1	GPX3	1.044	0
PIK3CA	THRB	1.044	1
PPARG	RETN	1.044	-1
MYO15A	TMC1	1.044	0
ITGAM	PRKD1	1.044	1
DDX3X	NUP88	1.044	0
CYP2B6	UGT2B15	1.044	0
GUCY1A2	PDE11A	1.044	0
MAP2K1	JUN	1.044	0
TCN2	MTR	1.044	0
FDX1	SCP2	1.044	0
ULK1	ATG4A	1.044	0
GJD2	CDK1	1.044	-1
HSP90AB1	CAV2	1.044	0
VDAC1	UQCRB	1.044	0
MAPK10	MED1	1.044	1
AOX1	DBT	1.044	0
MAPK10	BID	1.044	1
PRKAB2	CFTR	1.044	-1
UTRN	ZC3H15	1.044	0
THRB	PIK3CA	1.044	1
PPIF	STX7	1.044	0
CYP2J2	FABP9	1.044	0
UGT2B15	CYP2B6	1.044	0
JUN	MAP2K1	1.044	0
CFTR	FLNB	1.044	0
ZC3H15	UTRN	1.044	0
WDR38	HDAC1	1.044	0
WDR38	HDAC8	1.044	0
ENSG00000259030	TNNI3K	1.044	0
WDR38	HDAC2	1.044	0
CACNA1G	GNB2	1.044	0
FN1	CCL2	1.044	1
WDR38	HDAC3	1.044	0
NTRK2	HGF	1.044	1
MAPK10	RHOA	1.044	1
CACNA1S	PRKG2	1.044	-1
CPT1A	CPS1	1.044	0
CPS1	CPT1A	1.044	0
PA2G4	SKIV2L2	1.044	0
CRYZ	KEAP1	1.044	0
MAPK10	MECOM	1.044	-1
HTR3A	GRIN2D	1.044	0
CDC45	PLK1	1.044	0
GRIA2	PRKACG	1.044	1
RUNX2	VEGFA	1.044	1
SMAD7	MYC	1.044	1
MDM2	PDGFRA	1.044	0
ADCY8	CAMK2G	1.044	0
SLC22A13	OXSR1	1.044	0
VSIG4	CSF1R	1.044	0
TRPC4	BMPR1B	1.044	1
AGXT2	DDAH1	1.044	0
CDK1	GJD2	1.044	-1
MED1	MAPK10	1.044	1
RPL10A	CARS	1.044	0
DDX6	DICER1	1.044	0
PRKAG1	MAP3K7	1.044	1
PRKAG1	LIPE	1.044	-1
IKBKB	TBC1D7	1.044	-1
CACNG7	GRIN2A	1.044	0
PDLIM5	PRKCE	1.044	0
CAV2	HSP90AB1	1.044	0
CAMK2G	ADCY8	1.044	0
PRKAB1	CFTR	1.044	-1
PRKG2	CACNA1S	1.044	-1
CAMK1D	CDC123	1.044	0
OXSR1	SLC22A13	1.044	0
CACNG1	RYR1	1.044	0
PLK1	CDC45	1.044	0
TLR4	DDX58	1.044	0
PRKD1	ITGAM	1.044	1
FZD3	PIK3CD	1.044	1
PIK3CD	FZD3	1.044	1
UTRN	THOC5	1.044	0
KDM1A	KDM4A	1.044	0
CDC14A	CCNB1	1.044	1
GNA11	ADRA2C	1.044	1
FASLG	CTLA4	1.044	-1
PDE11A	GUCY1A2	1.044	0
TRPC5	BMPR1B	1.044	1
CSF1R	VSIG4	1.044	0
PRKCZ	SUMO4	1.044	1
CDC123	CAMK1D	1.044	0
RYR1	CACNG1	1.044	0
CABIN1	TLK2	1.044	0
AMY1C	AMY1A	1.044	0
MOCS1	NPR1	1.044	0
GRIA2	PRKACA	1.044	1
RASSF3	STK3	1.044	-1
RASSF3	STK4	1.044	-1
AMY1A	AMY1C	1.044	0
LTA	IL6	1.044	0
KDR	PROM1	1.044	0
SNAP25	STXBP3	1.044	0
KEAP1	CRYZ	1.044	0
GABRA1	TRAK2	1.044	0
FAAH	GPR55	1.044	0
KCNJ14	KCNQ1	1.044	0
ITGAM	CD3E	1.044	0
TLR4	CD40	1.044	0
FLT1	CSF1	1.044	1
MAP3K7	PRKAG1	1.044	1
MTR	TCN2	1.044	0
RPS6KB1	RPS6KB2	1.044	0
SUMO4	PRKCZ	1.044	1
BID	MAPK10	1.044	1
GNB2	CACNA1G	1.044	0
STARD3NL	EPDR1	1.044	0
PABPC1	SKIV2L2	1.044	0
SCP2	FDX1	1.044	0
RASSF5	HIPK4	1.044	1
DICER1	DDX6	1.044	0
NPM1	HRAS	1.044	0
TLK2	CABIN1	1.044	0
SKIV2L2	PA2G4	1.044	0
FOXO3	CSNK1E	1.044	1
DDX58	TLR4	1.044	0
LIPE	PRKAG1	1.044	-1
BRMS1	HDAC3	1.044	0
IL1B	FOS	1.044	1
HDAC3	BRMS1	1.044	0
PRKCE	GNB2L1	1.044	0
CRP	FCGR2A	1.044	1
TMC1	MYO15A	1.044	0
STX7	PPIF	1.044	0
PDGFRA	MDM2	1.044	0
HRAS	NPM1	1.044	0
GRIN2D	HTR3A	1.044	0
GRIN2B	CALM1	1.044	0
CACNA1H	CACNA1D	1.044	0
IFNG	IL3	1.044	1
PIK3CA	TRAF2	1.044	1
PRKCE	PDLIM5	1.044	0
GGTLC3	ALB	1.044	0
ITGA7	ITGB2	1.044	0
HDAC3	WDR38	1.044	0
NR1I2	SULT2A1	1.044	1
CLK1	SRSF5	1.044	0
ZNF77	P2RX3	1.044	0
PPARG	AKT1S1	1.044	1
AURKB	CCNF	1.044	0
MDH2	PGK1	1.044	0
ANXA2	S100A6	1.044	0
CFTR	PRKAB1	1.044	-1
RASSF4	STK4	1.044	-1
BCR	SHC3	1.044	1
GUSB	UGT1A4	1.044	0
TRPC3	BMPR1B	1.044	1
SOCS3	IDO1	1.044	-1
CAMK2A	RAP1B	1.044	1
CALM1	NRGN	1.044	0
RYR1	SEPN1	1.044	0
CACNB3	CATSPER4	1.044	0
CMSS1	WDR12	1.044	0
UNC80	TACR1	1.044	0
GGT1	GLYAT	1.044	0
THRB	PIK3CB	1.044	1
TACR1	UNC80	1.044	0
PDIA4	DCK	1.044	0
LPA	ABCA1	1.044	0
TNF	BDNF	1.044	-1
IL6	SAA1	1.044	1
NOS3	CAMK1G	1.044	1
KRAS	RPS6KA2	1.044	-1
GRIN2A	GRM3	1.044	0
ABCC8	INS	1.044	0
IL15	IL5	1.044	0
SIRT4	TP53	1.044	0
CCNB2	SLK	1.044	1
ABCG2	PROM1	1.044	0
PRKAR1A	PRKAG1	1.044	0
GLI1	RPS6KB1	1.044	0
DCK	PDIA4	1.044	0
ITGAV	TNXB	1.044	1
PROM1	ABCG2	1.044	0
YARS2	TUFM	1.044	0
CAMK2D	RAP1B	1.044	1
HSPD1	HSP90B1	1.044	0
CACNG7	GRIN2D	1.044	0
BUB1	ANAPC2	1.044	-1
FGF2	RET	1.044	1
PIP5K1B	PIP5K1C	1.044	0
RAP1A	CAMK2A	1.044	1
IGHV4-38-2	C1QC	1.044	1
DCC	PLCG2	1.044	1
TOP2A	POLE2	1.044	0
CATSPER3	CACNB4	1.044	0
GGT1	ALB	1.044	0
PRKAG1	PRKAR1A	1.044	0
NRGN	CALM1	1.044	0
ICOS	PIK3CA	1.044	1
RFC1	BRD4	1.044	0
PRKAB2	HMGCR	1.044	-1
PLN	PRKACB	1.044	1
UGT2B15	CYP3A7	1.044	0
EIF4E	PABPC4	1.044	0
BRD4	AR	1.044	0
TLR3	SRC	1.044	0
ERI1	DEDD	1.044	0
IL15	IL4R	1.044	1
CCL2	CCR10	1.044	1
GRIN2B	SYNGAP1	1.044	0
IL4I1	MDH1	1.044	0
GAA	MPG	1.044	0
PIK3CA	ICOS	1.044	1
AKT1	GATA2	1.044	0
JAK3	CXCR4	1.044	1
MAPK8IP2	MAP4K1	1.044	0
KDR	GABPB1	1.044	0
CACNB3	CATSPER3	1.044	0
MRPL13	HSPE1	1.044	0
ANAPC2	BUB1	1.044	-1
SYVN1	ERN1	1.044	0
CTLA4	CD19	1.044	0
CHD3	HDAC11	1.044	0
RPS6KB1	MED1	1.044	1
CDK2	SPDYE1	1.044	1
GUCY1A2	NOS1	1.044	0
PABPC4	EIF4E	1.044	0
CYP8B1	SQLE	1.044	0
ELAVL1	PRKAA2	1.044	-1
SEPN1	RYR1	1.044	0
GAPDHS	ENO3	1.044	0
CA1	SLC4A1	1.044	0
EIF4G1	DDX6	1.044	0
PIP5K1C	PIP5K1B	1.044	0
MED1	RPS6KB1	1.044	1
MAP4K1	MAPK8IP2	1.044	0
CACNA1A	PRKCA	1.044	0
IRS1	ESR1	1.044	0
CATSPER2	CACNB3	1.044	0
TXNRD1	PRDX4	1.044	0
CATSPER3	CACNB2	1.044	0
HTR7	TAC1	1.044	0
MRAP	ALB	1.044	0
EIF4E	LSM14A	1.044	0
ATP5I	CYC1	1.044	0
GHRL	NPY1R	1.044	1
RAP1B	CAMK2A	1.044	1
ACSBG2	LPL	1.044	0
CCL8	CXCR4	1.044	1
SLC29A4	SLC18A2	1.044	0
CHD4	BAZ2A	1.044	0
CCR10	CCL2	1.044	1
MAPK14	CYBB	1.044	1
GLYAT	GGT1	1.044	0
AR	BRD4	1.044	0
GRIN3B	GRIN2D	1.044	0
CACNB4	CATSPER3	1.044	0
AKR1C4	DHRS9	1.044	0
CACNB4	CATSPER4	1.044	0
SLC18A2	SLC29A4	1.044	0
BRD4	RFC1	1.044	0
CYP2C19	HPGDS	1.044	0
PDE1A	ADCY6	1.044	0
EGLN3	PRKCA	1.044	-1
ECHDC1	AOX1	1.044	0
ABCA1	LPA	1.044	0
CATSPER4	CACNB4	1.044	0
PRDX4	TXNRD1	1.044	0
INS	ABCC8	1.044	0
PRKAA2	ELAVL1	1.044	-1
TNXB	ITGAV	1.044	1
RPS6KA2	KRAS	1.044	-1
SQLE	CYP8B1	1.044	0
CACNB2	CATSPER3	1.044	0
APOA2	APOD	1.044	0
SPDYE1	CDK2	1.044	1
ALB	GGT1	1.044	0
CYC1	ATP5I	1.044	0
PLK1	CDT1	1.044	0
NLRC4	CASP4	1.044	1
ALB	MRAP	1.044	0
ITGA2	PRKACA	1.044	1
ESR1	IRS1	1.044	0
MAPK8	STAT1	1.044	0
ATIC	SLC2A4	1.044	1
GRIN2D	CACNG7	1.044	0
SRC	TLR3	1.044	0
PRKACA	AKT1S1	1.044	1
CACNB2	CATSPER4	1.044	0
DAPK3	MYL9	1.044	0
LIPA	STS	1.044	0
GSTA1	GSS	1.044	0
NPY1R	GHRL	1.044	1
PRKACA	ITGA2	1.044	1
STS	LIPA	1.044	0
NOS1	GUCY1A2	1.044	0
POLE2	TOP2A	1.044	0
SLC4A1	CA1	1.044	0
CLCN2	CFTR	1.044	0
HPGDS	CYP2C19	1.044	0
HMGCR	PRKAB2	1.044	-1
PRKCA	EGLN3	1.044	-1
LSM14A	EIF4E	1.044	0
BAZ2A	CHD4	1.044	0
AKR1C2	DHRS9	1.044	0
ANXA5	ALB	1.044	0
MPG	GAA	1.044	0
HDAC11	CHD3	1.044	0
PIK3CB	THRB	1.044	1
CASP4	NLRC4	1.044	1
VEGFA	CD44	1.044	1
CATSPER4	CACNB2	1.044	0
ALB	ANXA5	1.044	0
TAC1	HTR7	1.044	0
CFTR	CLCN2	1.044	0
CD44	IL17A	1.044	1
FTCD	ASPA	1.044	0
IL4	CCR2	1.044	1
NR1H4	SLC10A2	1.044	0
RPS6KB1	GLI1	1.044	0
CAMK2B	RAP1B	1.044	1
CAMK2B	RAP1A	1.044	1
GRIN2D	GRIN3B	1.044	0
AOX1	ECHDC1	1.044	0
CASP8	MCL1	1.044	0
MPG	VPS18	1.044	0
PRKAG3	MAP3K7	1.044	1
DEDD	ERI1	1.044	0
VPS18	MPG	1.044	0
TUFM	YARS2	1.044	0
CATSPER4	CACNB3	1.044	0
CD19	CTLA4	1.044	0
ASPA	FTCD	1.044	0
ELANE	MMP9	1.044	1
DHRS9	AKR1C2	1.044	0
ANXA5	TP53	1.044	0
DECR1	AKR1B1	1.044	0
MDH1	IL4I1	1.044	0
IL4R	IL15	1.044	1
C1QC	IGHV4-38-2	1.044	1
IL5	IL15	1.044	0
RET	FGF2	1.044	1
SLC10A2	NR1H4	1.044	0
RAP1B	CAMK2B	1.044	1
NEK6	KIF11	1.044	0
ADCY6	PDE1A	1.044	0
CXCR4	CCL8	1.044	1
PLCG2	DCC	1.044	1
SLK	CCNB2	1.044	1
MCL1	CASP8	1.044	0
GRM3	GRIN2A	1.044	0
TNF	PECAM1	1.044	1
EIF4G2	EIF5B	1.044	0
CACNB3	CATSPER2	1.044	0
KRT19	ERBB2	1.044	0
LPL	ACSBG2	1.044	0
ERN1	SYVN1	1.044	0
ATM	MCM3	1.044	0
HSP90B1	HSPD1	1.044	0
GSS	GSTA1	1.044	0
TP53	ANXA5	1.044	0
LRRK2	TP53	1.044	0
CAMK2A	RAP1A	1.044	1
DDX6	EIF4G1	1.044	0
PARD3	PDK1	1.044	1
SYNGAP1	GRIN2B	1.044	0
CXCR4	JAK3	1.044	1
CATSPER3	CACNB3	1.044	0
EIF5B	EIF4G2	1.044	0
CYBB	MAPK14	1.044	1
CDT1	PLK1	1.044	0
RAP1B	CAMK2D	1.044	1
AKT1S1	PRKACA	1.044	1
RAP1A	CAMK2B	1.044	1
CYP3A7	UGT2B15	1.044	0
HSPE1	MRPL13	1.044	0
PRKCA	CACNA1A	1.044	0
AKR1B1	DECR1	1.044	0
HS3ST5	GLCE	1.044	0
GABPB1	KDR	1.044	0
PDK1	PARD3	1.044	1
APOD	APOA2	1.044	0
WDR12	CMSS1	1.044	0
MAP3K7	PRKAG3	1.044	1
TP53	LRRK2	1.044	0
GLCE	HS3ST5	1.044	0
DHRS9	AKR1C4	1.044	0
CAMK1G	NOS3	1.044	1
PRKACB	PLN	1.044	1
ENO3	GAPDHS	1.044	0
ALDOA	LDHAL6A	1.043	0
PLK4	RAD51AP1	1.043	0
CHEK2	SIRT1	1.043	0
FABP5	FAAH	1.043	0
HCAR2	DENR	1.043	0
SLC9A1	PRKCG	1.043	1
CES1	UGT1A7	1.043	0
FGF8	FLT1	1.043	1
KDM3A	PRKACA	1.043	1
RGPD3	RAN	1.043	0
RABL2B	PI4KB	1.043	0
SELL	ICAM1	1.043	0
PRKACG	KCNK2	1.043	-1
ATP1A2	ATP2A2	1.043	0
IKBKB	TP53	1.043	0
KDM3A	PRKACB	1.043	1
TNFSF13B	TLR9	1.043	1
DOK7	CHRND	1.043	0
LPL	ACSL6	1.043	0
VR1	CAMK2D	1.043	1
ENSG00000258674	NDUFA13	1.043	0
ATP1A4	ATP1A2	1.043	0
ARHGDIA	PRKACG	1.043	1
SLC9A1	PRKACB	1.043	1
FLT1	FGF8	1.043	1
GSTA1	CYP3A5	1.043	0
NDUFA13	ENSG00000258674	1.043	0
PCSK1	MLKL	1.043	0
CHTF18	ATR	1.043	0
PRKACG	KDM3B	1.043	1
ALDH1A3	ADH1C	1.043	0
PRKACA	PRKAG2	1.043	0
CHEK2	REV3L	1.043	0
CDKN1A	CIZ1	1.043	0
ATP1A4	ATP1A3	1.043	0
MAPK8	CFLAR	1.043	-1
GSPT2	PABPC1L	1.043	0
CPEB3	PLK1	1.043	1
AMY2A	PYGM	1.043	0
HDAC5	SUDS3	1.043	0
IL15	IL13	1.043	0
MYLK3	PRKCE	1.043	1
NQO1	HPGDS	1.043	0
HRAS	STAT3	1.043	0
DDX24	AKR1C3	1.043	0
DHDH	DHRS9	1.043	0
KDM3A	PRKACG	1.043	1
CRHR1	GNAI2	1.043	1
MDH2	RIMKLB	1.043	0
ENO1	MDH2	1.043	0
ADH1C	ALDH1A3	1.043	0
CDK1	PRIM1	1.043	1
PRKACG	CARM1	1.043	1
ACVR2B	BMP3	1.043	0
CD28	CD19	1.043	0
KIF20A	CHEK1	1.043	0
CAMK4	ANKRD52	1.043	0
DUSP5	MAPK9	1.043	-1
TP53	SREBF1	1.043	-1
SIRT5	HDAC4	1.043	0
ROS1	PALLD	1.043	0
CPT1B	ACSL1	1.043	0
POLA1	TOP2A	1.043	0
ELAVL1	PRKAG1	1.043	-1
IL23R	RORC	1.043	0
GUCY1A2	GCH1	1.043	0
TP53	SOCS1	1.043	0
PCYT1A	MAPK10	1.043	-1
IL7R	CTLA4	1.043	0
STXBP2	ANXA3	1.043	0
PPP3R2	PPP3R1	1.043	0
PRKACG	KDM3A	1.043	1
CCNB1	UBE2T	1.043	0
PRKCB	SPHK2	1.043	1
PDE6C	GUCY2F	1.043	0
PABPC1L	GSPT2	1.043	0
COL5A1	MMP2	1.043	0
APOB	VIMP	1.043	0
PRKG2	SLC8A3	1.043	1
AXIN2	MYC	1.043	-1
GATA5	LCT	1.043	0
ATR	CHTF18	1.043	0
ELAVL1	PRKAG2	1.043	-1
CAMK2D	VR1	1.043	1
TNKS2	PARP6	1.043	0
GADL1	ASPA	1.043	0
ADH1B	UGT2B17	1.043	0
CHRND	DOK7	1.043	0
PRKACB	CARM1	1.043	1
CPEB2	PLK1	1.043	1
CSNK1A1	GAPVD1	1.043	0
SIRT5	CPS1	1.043	0
ENSG00000257411	SKIV2L2	1.043	0
PARG	PARP4	1.043	1
SLC22A6	SLC17A1	1.043	0
PRKACG	TTF1	1.043	1
FOS	MAF	1.043	0
OGDH	SUCLA2	1.043	0
TP53BP1	PSMC4	1.043	0
PRKD3	PRKD1	1.043	0
NTRK2	MATK	1.043	0
VIMP	APOB	1.043	0
PPP3R1	PPP3R2	1.043	0
ANXA3	STXBP2	1.043	0
DHRS9	DHDH	1.043	0
PCYT1A	MAPK9	1.043	-1
RAB25	PI4KB	1.043	0
ENSG00000264813	ACE	1.043	0
PRDX2	TXNRD1	1.043	0
EPS15L1	EPHB2	1.043	0
PRKACG	ARHGDIA	1.043	1
MYB	MYC	1.043	0
VEGFA	ERBB4	1.043	1
MDH2	ENO1	1.043	0
CIZ1	CDKN1A	1.043	0
ANKRD9	IMPDH1	1.043	0
SLC25A5	RPL18	1.043	0
HCLS1	FGR	1.043	0
VDAC1	MDH2	1.043	0
LCT	GATA5	1.043	0
CTLA4	TNF	1.043	0
SOCS1	TP53	1.043	0
CNOT6L	DDX6	1.043	0
HAAO	NAPRT	1.043	0
ARAF	PXYLP1	1.043	0
CTLA4	IL7R	1.043	0
CHEK1	KIF20A	1.043	0
SOAT2	STS	1.043	0
CYP3A7	UGT1A9	1.043	0
MLKL	PCSK1	1.043	0
NR4A2	NEUROG2	1.043	-1
KLF4	SPI1	1.043	0
XBP1	ESR1	1.043	0
BMP3	ACVR2B	1.043	0
PPP1CB	TRPM8	1.043	-1
HPGDS	NQO1	1.043	0
HADHB	CPT1A	1.043	0
PIK3R4	PIK3CB	1.043	1
IL13	IL15	1.043	0
SLC25A31	SLC25A6	1.043	0
RABL2A	PI4KB	1.043	0
REV3L	CHEK2	1.043	0
CDO1	ANPEP	1.043	0
PRKACB	KDM3B	1.043	1
ACSL1	CPT1B	1.043	0
PRKACG	SLC9A1	1.043	1
ARMS2	PLEKHA1	1.043	0
SQLE	FAXDC2	1.043	0
AR	SPDEF	1.043	0
GRIN2A	DLG1	1.043	0
MAPKAPK2	MAPK3	1.043	1
KDM3B	PRKACB	1.043	1
SLC8A2	PRKG1	1.043	1
PRKCE	MYLK3	1.043	1
ASPA	ASPDH	1.043	0
REN	ALB	1.043	0
SLC17A1	SLC22A6	1.043	0
PI4KB	RAB25	1.043	0
SLC8A3	PRKG1	1.043	1
SLC8A3	PRKG2	1.043	1
ITGB2	ITGA6	1.043	0
PRKACA	KCNK2	1.043	-1
PRKACA	NR5A1	1.043	1
KCNK2	PRKACA	1.043	-1
PRKCE	MYLK4	1.043	1
HDAC10	MBD3	1.043	0
ASPA	GAD1	1.043	0
MBOAT2	PLD1	1.043	0
GPT	SDHD	1.043	0
CTH	GGCT	1.043	0
PRKCG	SPHK1	1.043	1
PXYLP1	ARAF	1.043	0
ANKRD52	CAMK4	1.043	0
HDAC3	TRERF1	1.043	0
KDM3B	PRKACG	1.043	1
PRKACA	KDM3A	1.043	1
INS	FASN	1.043	1
PI4KB	VSNL1	1.043	0
MYLK4	PRKCE	1.043	1
PRKACB	NR5A1	1.043	1
MLLT6	CARS	1.043	0
SLC5A2	SLC6A2	1.043	0
UGT2B17	ADH1B	1.043	0
PRKCG	SLC9A1	1.043	1
PRKD1	ITGAL	1.043	1
SPDEF	AR	1.043	1
DDX6	CNOT6L	1.043	0
LDHAL6A	ALDOA	1.043	0
DCK	RRM1	1.043	0
GNAT3	PDE1B	1.043	0
PECAM1	ALB	1.043	0
PLK1	CPEB3	1.043	1
SLC6A2	SLC5A2	1.043	0
GRHPR	AOC3	1.043	0
SLC6A2	SLC5A4	1.043	0
MMP2	COL5A1	1.043	0
CXCL8	CCL11	1.043	0
TUBB6	SULT1A1	1.043	0
ANXA5	PTGS2	1.043	1
ICAM1	SELL	1.043	0
SPI1	KLF4	1.043	1
NTRK3	MATK	1.043	0
PARP6	TNKS2	1.043	0
SLC25A6	SLC25A31	1.043	0
ATP2A2	ATP1A2	1.043	0
GPT2	SDHD	1.043	0
FAXDC2	SQLE	1.043	0
PRKACA	MAP3K5	1.043	1
CNTNAP1	SCN8A	1.043	0
ATF4	MAPKAPK3	1.043	0
TRERF1	HDAC3	1.043	0
SUCLA2	OGDH	1.043	0
GNAI2	CRHR1	1.043	1
CSNK2A2	C1QBP	1.043	0
EEF1A1	PSMC6	1.043	0
A2M	APOE	1.043	0
KDM3B	PRKACA	1.043	1
CACNG7	GRIA3	1.043	0
GAPVD1	CSNK1A1	1.043	0
RAP1B	PRKD3	1.043	1
ASPA	GADL1	1.043	0
FYN	IRS1	1.043	0
SKIV2L2	ENSG00000257411	1.043	0
TTF1	PRKACG	1.043	1
TTF1	PRKACB	1.043	1
STS	SOAT1	1.043	0
NR5A1	PRKACB	1.043	1
ATF6	INS	1.043	-1
PI4KB	RABL2B	1.043	0
GAD1	ASPA	1.043	0
PLK1	CPEB2	1.043	1
STS	DHCR24	1.043	0
GTPBP6	GTPBP4	1.043	0
TXNRD3	TXNRD1	1.043	0
FAAH	FABP5	1.043	0
STS	SOAT2	1.043	0
PRKACB	KDM3A	1.043	1
NR5A1	PRKACA	1.043	1
LCK	PTPRCAP	1.043	0
TTF1	PRKACA	1.043	1
PRKAG2	PRKACA	1.043	0
CPT1A	HADHB	1.043	0
PRKACA	TTF1	1.043	1
PRKACB	SLC9A1	1.043	1
MAPKAPK3	ATF4	1.043	0
PSMA3	BRCC3	1.043	0
C1QBP	CSNK2A2	1.043	0
TREM2	PSEN1	1.043	0
PRPF4B	PNISR	1.043	0
MDH1	RIMKLB	1.043	0
RPL18	SLC25A5	1.043	0
PLEKHA1	ARMS2	1.043	0
BCL6	EP300	1.043	-1
UGT1A7	CES1	1.043	0
NEK2	KIF18A	1.043	0
NAV1	SCN8A	1.043	0
CD19	CD28	1.043	0
KIF18A	NEK2	1.043	0
SDHD	GPT2	1.043	0
ESR1	XBP1	1.043	0
APOE	A2M	1.043	0
PI4KB	RABL2A	1.043	0
FGF2	MYC	1.043	1
ITGAL	PRKD1	1.043	1
RIMKLB	MDH1	1.043	0
PRKD1	PRKD3	1.043	0
RIMKLB	MDH2	1.043	0
IL1B	EGR1	1.043	1
MYC	MYB	1.043	0
PRKACA	PDE11A	1.043	1
MAPK9	DUSP5	1.043	-1
ITGA6	ITGB2	1.043	0
SDHD	GPT	1.043	0
MAPK8	PCYT1B	1.043	-1
PIK3CB	PIK3R4	1.043	1
PRKACA	KDM3B	1.043	1
KCNA5	TPI1	1.043	0
PDE1B	GNAT3	1.043	0
TPRA1	TRPA1	1.043	0
TRPA1	TPRA1	1.043	0
TOP2A	POLA1	1.043	0
GCA	GLYAT	1.043	0
UGT1A9	CYP3A7	1.043	0
SPHK1	PRKCG	1.043	1
FGR	HCLS1	1.043	0
PRKD3	RAP1B	1.043	1
PCYT1B	MAPK8	1.043	-1
PCYT1B	MAPK9	1.043	-1
PDE11A	PRKACA	1.043	1
PRKAG1	ELAVL1	1.043	-1
SLC5A1	SLC15A1	1.043	0
PSMC4	TP53BP1	1.043	0
SPHK2	PRKCG	1.043	1
MBD3	HDAC10	1.043	0
DHCR24	STS	1.043	0
HBE1	GPT	1.043	0
FHL2	AR	1.043	0
ALB	PECAM1	1.043	0
SCN8A	NAV1	1.043	0
GRIA3	CACNG7	1.043	0
UTRN	THOC3	1.043	0
SPHK2	PRKCA	1.043	1
SCN8A	CNTNAP1	1.043	0
TNF	CTLA4	1.043	0
CARM1	PRKACB	1.043	1
PDGFRB	FGF8	1.043	1
SULT1A1	TUBB6	1.043	0
MAP3K5	PRKACA	1.043	1
PYGM	AMY2A	1.043	0
PRKACB	TTF1	1.043	1
ANPEP	CDO1	1.043	0
PTPN11	UNC5A	1.043	0
AKT1	MAPT	1.043	0
RAD51AP1	PLK4	1.043	0
ATP1A2	ATP1A4	1.043	0
ERBB4	VEGFA	1.043	1
UBE2T	CCNB1	1.043	0
SOAT1	STS	1.043	0
GPT	HBE1	1.043	0
CYP3A5	GSTA1	1.043	0
PRKG1	SLC8A2	1.043	1
TP53	IKBKB	1.043	-1
DLG1	GRIN2A	1.043	0
PTPRCAP	LCK	1.043	0
PNISR	PRPF4B	1.043	0
STAT3	TLR2	1.043	1
PALLD	ROS1	1.043	0
HSP90AA1	RPL17	1.043	0
TRPM8	PPP1CB	1.043	-1
MAPK9	PCYT1B	1.043	-1
TRPM8	PPP1CC	1.043	-1
SIRT1	CHEK2	1.043	0
CARS	MLLT6	1.043	0
PSMC6	EEF1A1	1.043	0
PRKCG	SPHK2	1.043	1
PLD1	MBOAT2	1.043	0
PLA2G6	PRKCG	1.043	1
PRKCG	PLA2G6	1.043	1
MAPK3	MAPKAPK2	1.043	1
UNC5A	PTPN11	1.043	0
TRPM8	PPP1CA	1.043	-1
SPHK2	PRKCB	1.043	1
AKR1C3	DDX24	1.043	0
ALB	REN	1.043	0
MDH2	VDAC1	1.043	0
PLA2G6	PRKCB	1.043	1
LIFR	STAT3	1.043	0
PIK3CG	UTRN	1.043	0
FGF8	PDGFRB	1.043	1
GTPBP4	GTPBP6	1.043	0
ACE	ENSG00000264813	1.043	0
PPP1CC	TRPM8	1.043	-1
MAF	FOS	1.043	0
SLC15A1	SLC5A1	1.043	0
RORC	IL23R	1.043	0
FGF2	NTRK2	1.043	1
CSF1R	EGF	1.043	1
MAPK9	PCYT1A	1.043	-1
IRS1	FYN	1.043	0
NTRK2	FGF2	1.043	1
RPL17	HSP90AA1	1.043	0
CTSB	PSAP	1.043	0
GLYAT	GCA	1.043	0
HDAC4	SIRT5	1.043	0
ERBB2	HSP90B1	1.043	0
AOC3	GRHPR	1.043	0
MAPK10	PCYT1A	1.043	-1
HRAS	CD274	1.043	1
PRKCA	SPHK2	1.043	1
TXNRD1	PRDX2	1.043	0
EGF	CSF1R	1.043	1
SLC5A4	SLC6A2	1.043	0
SLC9A1	PRKACG	1.043	1
TXNRD1	TXNRD3	1.043	0
MATK	NTRK2	1.043	0
GCH1	GUCY1A2	1.043	0
BRCC3	PSMA3	1.043	0
CARM1	PRKACG	1.043	1
SUDS3	HDAC5	1.043	0
PRKCB	PLA2G6	1.043	1
CCL11	CXCL8	1.043	0
UTRN	PIK3CG	1.043	0
ACSL6	LPL	1.043	0
ATP1A3	ATP1A4	1.043	0
NAPRT	HAAO	1.043	0
VSNL1	PI4KB	1.043	0
MATK	NTRK3	1.043	0
TPI1	KCNA5	1.043	0
GUCY2F	PDE6C	1.043	0
RRM1	DCK	1.043	0
PPP1CA	TRPM8	1.043	-1
THOC3	UTRN	1.043	0
PRKG1	SLC8A3	1.043	1
KCNK2	PRKACG	1.043	-1
EPHB2	EPS15L1	1.043	0
DENR	HCAR2	1.043	0
PRKAG2	ELAVL1	1.043	-1
HSP90B1	ERBB2	1.043	0
GGCT	CTH	1.043	0
SRC	BCL2L1	1.043	1
ASPDH	ASPA	1.043	0
IMPDH1	ANKRD9	1.043	0
PSEN1	TREM2	1.043	0
GP6	COL1A2	1.043	1
NR1I3	UGT1A1	1.043	1
ENSA	CDK1	1.043	0
PTGS2	HPGD	1.043	-1
MRPS7	ABCB1	1.043	0
GNAI2	PIK3R6	1.043	1
TNF	NFKB2	1.043	1
DDX46	PRPF4B	1.043	0
PGD	MDH2	1.043	0
MATK	SLAMF1	1.043	0
SLBP	CCNA2	1.043	0
IL10RA	IFNG	1.043	1
ANKK1	PDZD7	1.043	0
PRKAG2	GYS1	1.043	-1
APOB	NR1H4	1.043	0
IL6	CCR7	1.043	0
GLB1	A3GALT2	1.043	0
SLAMF1	MATK	1.043	0
NCF2	AKT1	1.043	0
PLK2	CDC27	1.043	-1
LSP1	GSN	1.043	0
PRKAG1	EEF2K	1.043	1
GLB1	B3GNT5	1.043	0
GAPDH	IL6	1.043	0
IRAK4	NGFR	1.043	0
TLR3	GSK3B	1.043	0
B3GALT4	GLB1	1.043	0
AMY2A	AMY1A	1.043	0
CYP2E1	UGT2A3	1.043	0
MARCKSL1	PRKCE	1.043	-1
AMY1A	AMY2A	1.043	0
IL6	IL12RB1	1.043	1
IGF1	ERBB3	1.043	1
NGFR	IRAK4	1.043	0
UGT1A10	CYP2E1	1.043	0
IFNG	IL4R	1.043	1
GNG12	BUB1B-PAK6	1.043	1
EZR	PRKCB	1.043	1
FGFR4	VEGFA	1.043	1
UTRN	SGCD	1.043	0
NTRK3	DOK6	1.043	1
CYP17A1	HSD17B1	1.043	0
EDEM1	P4HB	1.043	0
CACNA1F	PRKG2	1.043	-1
GLB1	B3GALT4	1.043	0
GSTA1	CYP2C9	1.043	0
UGT2A3	CYP2E1	1.043	0
TOP2A	KNTC1	1.043	0
IL6	GAPDH	1.043	0
CSF1	KDR	1.043	1
MT2A	MT1H	1.043	0
DLG1	KCNJ12	1.043	0
HDAC9	HIST1H2BA	1.043	0
IFNG	IL10RA	1.043	1
ATF1	CAMK1	1.043	1
ERBB3	IGF1	1.043	1
TUT1	PIP4K2A	1.043	0
GRIA1	PPP1CA	1.043	-1
B3GNT5	GLB1	1.043	0
YWHAZ	SLK	1.043	0
CYP2C8	CYP3A5	1.043	0
IL12RB1	IL6	1.043	1
CYP2E1	UGT1A10	1.043	0
SGCD	UTRN	1.043	0
EGFR	AR	1.043	0
KMO	IDO1	1.043	0
GALR2	FFAR1	1.043	0
C4BPB	DCTN4	1.043	0
MIF	AKR1C2	1.043	0
CDC27	PLK2	1.043	-1
KLK1	SERPINA4	1.043	0
SLC25A11	OGDH	1.043	0
SLK	YWHAZ	1.043	0
FGG	VTN	1.043	0
A3GALT2	GLB1	1.043	0
PIP5K1C	CHST15	1.043	0
SIRT6	HDAC1	1.043	0
DAPK2	DAPK1	1.043	0
P4HB	EDEM1	1.043	0
CHD4	CSNK2A1	1.043	0
PLA2G1B	PLA2G16	1.043	0
ESR1	PRKACB	1.043	1
MPO	DECR1	1.043	0
ATP2B2	CALM3	1.043	0
FGF21	FLT1	1.043	1
ATP1A3	ATP1A1	1.043	0
APRT	MTAP	1.043	0
PLK3	RAF1	1.043	0
CDK8	CCNT1	1.043	0
FLT1	FGF21	1.043	1
DPP4	PYY	1.043	0
PRKCE	SLC25A6	1.043	-1
PAX8	PRKCA	1.043	1
DAPK1	DAPK2	1.043	0
OGDHL	OGDH	1.043	0
AKT1	HK2	1.043	0
BDNF	GAD1	1.043	1
HRAS	ICMT	1.043	0
KCNJ12	GNAQ	1.043	-1
VASP	PRKACG	1.043	1
HK2	AKT1	1.043	0
GHRL	DRD2	1.043	1
PRDX1	TIPRL	1.043	0
GNAQ	KCNJ12	1.043	-1
MT1H	MT2A	1.043	0
NR1H4	CYP3A4	1.043	0
IL2	IDO1	1.043	1
EIF2AK4	EPRS	1.043	0
ATP1A2	ATP1A1	1.043	0
EGFR	LGALS3	1.043	0
CPEB3	CDK1	1.043	1
TPT1	ENSG00000260342	1.043	0
TRIP4	NEK6	1.043	0
GPR61	GPER1	1.043	0
LPAR4	GPR22	1.043	0
CYP2C18	PPIG	1.043	0
RAB10	MICALL1	1.043	0
PTK2B	GNA12	1.043	1
CHST15	PIP5K1C	1.043	0
GNA12	PTK2B	1.043	1
EEF2K	PRKAG1	1.043	1
EEF2K	PRKCG	1.043	1
KCNJ12	DLG1	1.043	0
STAT3	PIAS1	1.043	-1
FFAR1	GALR2	1.043	0
HIST1H2BA	HDAC9	1.043	0
LGALS3	EGFR	1.043	0
SUCLA2	IDH3B	1.043	0
CDK1	CPEB3	1.043	1
CDC42	RALGDS	1.043	1
FZD3	PIK3CB	1.043	1
FXYD1	PRKACG	1.043	1
PIK3R6	GNAI2	1.043	1
PRKCE	SLC25A5	1.043	-1
DRD2	GHRL	1.043	1
SERPINA4	KLK1	1.043	0
COL1A2	GP6	1.043	1
IDO1	KMO	1.043	0
AURKC	TACC3	1.043	0
PRKCE	MARCKSL1	1.043	-1
CDK11A	MMP23B	1.043	0
IL12B	IFNGR2	1.043	1
ABCB1	MRPS7	1.043	0
PLA2G6	PTGS1	1.043	0
NBPF1	UGT2B17	1.043	0
PRKD1	PRKD2	1.043	0
HSD17B1	CYP17A1	1.043	0
CYP3A5	CYP2C8	1.043	0
CDK1	CPEB2	1.043	1
USP14	WDR12	1.043	0
GSN	LSP1	1.043	0
FOXO6	CSNK1E	1.043	1
EVC2	STK32B	1.043	0
GPR22	LPAR4	1.043	0
ATP1A1	ATP1A3	1.043	0
CCNT1	CDK8	1.043	0
ATP1A1	ATP1A4	1.043	0
PPP1CA	GRIA1	1.043	-1
SLC25A6	PRKCE	1.043	-1
LAG3	CD160	1.043	0
ADCY6	PDE5A	1.043	0
PRPF4B	DDX46	1.043	0
PRKCA	PAX8	1.043	1
KDR	CSF1	1.043	1
IL6	IRS1	1.043	-1
GUCY2D	S100B	1.043	0
KNTC1	TOP2A	1.043	0
PDE5A	ADCY6	1.043	0
CYP1B1	PPIG	1.043	0
PDZD7	ANKK1	1.043	0
SLC25A5	PRKCE	1.043	-1
PRKD2	PRKD1	1.043	0
ATP1A1	ATP1A2	1.043	0
IL4R	IFNG	1.043	1
EPRS	EIF2AK4	1.043	0
PIAS1	STAT3	1.043	-1
CACNA1C	CAV3	1.043	0
MDH2	PGD	1.043	0
NR1H4	APOB	1.043	0
CYBB	CAMK2B	1.043	1
MMP23B	CDK11A	1.043	0
ALB	LEP	1.043	-1
PPIF	CCR5	1.043	1
INS	LDLR	1.043	1
DCTN4	C4BPB	1.043	0
CAV3	CACNA1C	1.043	0
VTI1A	SNAP25	1.043	0
CSNK2A1	CHD4	1.043	0
SLC25A5	SLC25A31	1.043	0
CACNG1	CACNG5	1.043	0
PRKG2	CACNA1D	1.043	-1
CACNA1D	PRKG2	1.043	-1
NCF1	PRKCG	1.043	1
VEGFA	FGFR4	1.043	-1
MTAP	APRT	1.043	0
PRKACG	FXYD1	1.043	1
GSK3B	TLR3	1.043	0
PRKG2	CACNA1F	1.043	-1
TIPRL	PRDX1	1.043	0
HLTF	POLH	1.043	0
PIK3CB	FZD3	1.043	1
AKT1	NCF2	1.043	0
RALGDS	CDC42	1.043	1
NEK6	TRIP4	1.043	0
PPP3R2	PLCG2	1.043	1
CDC7	CCNA2	1.043	0
RPS6KA1	EEF2K	1.043	0
MAP3K12	TARS	1.043	0
CCNA2	CDC7	1.043	0
CDK1	ENSA	1.043	0
CYP2C9	GSTA1	1.043	0
TARS	MAP3K12	1.043	0
UGT2B17	NBPF1	1.043	0
TP53	NFE2L2	1.043	-1
AKR1C2	MIF	1.043	0
RAF1	PLK3	1.043	0
ATP1A4	ATP1A1	1.043	0
S100B	GUCY2D	1.043	0
GYS1	PRKAG2	1.043	-1
F2R	CD14	1.043	0
CD38	PRKCA	1.043	1
PRKCB	EZR	1.043	1
SLC25A31	SLC25A5	1.043	0
CAMK1	ATF1	1.043	1
CALM3	ATP2B2	1.043	0
LUC7L3	SRPK2	1.043	0
IFNGR2	IL12B	1.043	1
DECR1	MPO	1.043	0
CDH5	TJP1	1.043	0
IDH3B	SUCLA2	1.043	0
CCR5	PPIF	1.043	1
BUB1B-PAK6	GNG12	1.043	1
POLH	HLTF	1.043	0
SNAP25	VTI1A	1.043	0
PPIG	CYP2C18	1.043	0
CSNK1E	FOXO6	1.043	1
PRKACB	ESR1	1.043	1
DOK6	NTRK3	1.043	1
ITGB3	GP1BA	1.043	0
GP1BA	ITGB3	1.043	0
CD160	LAG3	1.043	0
SRPK2	LUC7L3	1.043	0
PDE6C	FRA10AC1	1.043	0
FRA10AC1	PDE6C	1.043	0
STK32B	EVC2	1.043	0
MYC	HNF4A	1.043	0
PTGS1	PLA2G6	1.043	0
TJP1	CDH5	1.043	0
VTN	ITGA2	1.043	1
PRKCG	NCF1	1.043	1
GPER1	GPR61	1.043	0
CALM3	SELL	1.043	0
PRKCG	EEF2K	1.043	1
PRKACG	VASP	1.043	1
PRKCA	CD38	1.043	1
INS	ACTB	1.043	1
PLA2G16	PLA2G1B	1.043	0
CACNG5	CACNG1	1.043	0
CCNA2	SLBP	1.043	0
HNF4A	MYC	1.043	0
CAMK2B	CYBB	1.043	1
PIP4K2A	TUT1	1.043	0
AR	EGFR	1.043	0
CD14	F2R	1.043	0
MICALL1	RAB10	1.043	0
PPIG	CYP1B1	1.043	0
ICMT	HRAS	1.043	0
OGDH	SLC25A11	1.043	0
ENSG00000260342	TPT1	1.043	0
PYY	DPP4	1.043	0
CPEB2	CDK1	1.043	1
SELL	CALM3	1.043	0
WDR12	USP14	1.043	0
ITGA2	VTN	1.043	1
PLCG2	PPP3R2	1.043	1
HDAC1	SIRT6	1.043	0
OGDH	OGDHL	1.043	0
INS	AGT	1.043	1
VTN	FGG	1.043	0
NUDT6	KCNK3	1.042	0
EGF	CDH2	1.042	1
GSN	TMOD1	1.042	0
PAH	GCH1	1.042	0
SIGMAR1	TM7SF2	1.042	0
GCG	NR1H4	1.042	1
PRKG1	KCNMB3	1.042	1
DLG2	GRIA3	1.042	0
FLT3	PTPN11	1.042	0
NCF2	LILRB2	1.042	0
TADA3	MAP3K7	1.042	0
CDK13	CCNL2	1.042	0
EEF1A1	DOCK4	1.042	0
CDC25A	CDKN3	1.042	0
IL10RA	IL13	1.042	1
CTF1	IL6	1.042	1
ANKRD49	CSNK1D	1.042	0
FGF7	PDGFRA	1.042	1
GRM6	NYX	1.042	0
SETD1A	KDM1A	1.042	0
DNAJC7	HSP90AA1	1.042	0
FOXP3	IDO1	1.042	0
PCNA	TIMELESS	1.042	0
MAP3K5	PRKACB	1.042	1
CLSPN	TOP2A	1.042	0
CATSPER1	RYR1	1.042	0
PDIA6	CANX	1.042	0
LILRB2	NCF2	1.042	0
CYP3A7	CYP2C9	1.042	0
NOP14	MAT2A	1.042	0
NYX	GRM6	1.042	0
CSNK1D	ANKRD49	1.042	0
RYR1	CATSPER1	1.042	0
KCNMB3	PRKG1	1.042	1
DOCK4	EEF1A1	1.042	0
RAB5A	BECN1	1.042	0
CPT2	HADHA	1.042	0
ISY1	SNRNP200	1.042	0
AKT1	HIST2H3PS2	1.042	0
AR	PMEPA1	1.042	0
CDKN3	CDC25A	1.042	0
MAPK1	PARP1	1.042	0
CCT5	HSPE1	1.042	0
MTHFR	COMT	1.042	0
CAMK2B	FBXO43	1.042	-1
GNB3	PDE1A	1.042	0
GNB3	PDE1B	1.042	0
IGF1	STAT3	1.042	0
PRKG2	BAD	1.042	1
CYP2C9	CYP3A7	1.042	0
IFNG	FASLG	1.042	1
CD33	CD38	1.042	0
IL13	IL10RA	1.042	1
CDC25C	CAMK2D	1.042	-1
ATP6V0D2	ATP4A	1.042	0
SLC10A1	NR1H4	1.042	0
HSPA9	TUFM	1.042	0
CCNK	SORBS1	1.042	0
TMOD1	GSN	1.042	0
MTAP	ODC1	1.042	0
LIMK2	COLEC12	1.042	0
KNG1	NGF	1.042	1
TIMELESS	PCNA	1.042	0
CCNL2	CDK13	1.042	0
CHD3	HDAC8	1.042	0
ESD	PGD	1.042	0
SAMHD1	DCK	1.042	0
PUS1	WDR12	1.042	0
BDNF	SHH	1.042	1
PDCD6	CRKL	1.042	0
PIK3C2G	PIP5K1A	1.042	0
PTPN11	FLT3	1.042	0
FGF19	KIT	1.042	1
CSF2	KIT	1.042	0
HSP90AA1	DNAJC7	1.042	0
CDH13	MGMT	1.042	0
ARHGDIA	PRKACB	1.042	1
PON1	APP	1.042	0
TAAR1	EPB41L4A	1.042	0
MAPK10	NCOA3	1.042	1
CLGN	PDIA3	1.042	0
KDM1A	SETD1A	1.042	0
MORF4L1	HDAC4	1.042	0
TFRC	OPTN	1.042	0
SMC2	MELK	1.042	0
SLC6A3	CAMK2D	1.042	1
GAPDHS	ENO4	1.042	0
PRKDC	LIG1	1.042	0
INS	PCK1	1.042	0
ATP1A2	PLN	1.042	-1
ETFA	MDH1	1.042	0
SORL1	PICALM	1.042	0
IFNG	IL23R	1.042	1
TRPM4	ABCC8	1.042	0
STK24	SLC12A2	1.042	0
OPTN	TFRC	1.042	0
SRC	PTPN6	1.042	-1
PGD	ESD	1.042	0
PLK4	ECT2	1.042	0
SORBS1	CCNK	1.042	0
CALM2	CALM3	1.042	0
PLN	ATP1A2	1.042	-1
PTGS2	CXCL2	1.042	0
SLC12A2	STK24	1.042	0
UGT2B17	HSD3B1	1.042	0
UGT2B17	HYDIN	1.042	0
MT-CO1	UQCR11	1.042	0
FAM189A2	TSPO	1.042	0
GAK	RAB29	1.042	0
SIRT1	HDAC9	1.042	0
CAMK2D	CDC25C	1.042	-1
COLEC12	LIMK2	1.042	0
IRF8	STAT1	1.042	-1
BUB1B	PLK3	1.042	1
HADHA	CPT2	1.042	0
TRPV4	PRKCA	1.042	1
PDE1A	ADCY10	1.042	0
MELK	SMC2	1.042	0
IL17A	ICAM1	1.042	1
GRIA3	GRIN3B	1.042	0
PDIA3	CLGN	1.042	0
BDNF	NR3C1	1.042	0
CALM3	CALM2	1.042	0
AMY2B	AMY1A	1.042	0
PRKCG	PTK2	1.042	1
PICALM	SORL1	1.042	0
CRKL	PDCD6	1.042	0
PAX8	PRKCB	1.042	1
ECT2	PLK4	1.042	0
GCH1	PAH	1.042	0
PSMA4	CHRNB4	1.042	0
PLK3	BUB1B	1.042	1
NR1H4	GCG	1.042	-1
HDAC4	MORF4L1	1.042	0
NCOA3	MAPK10	1.042	1
IL7	IL4R	1.042	1
ITIH3	AHSG	1.042	0
CALML4	CALM1	1.042	0
MAP3K7	TADA3	1.042	0
MB21D1	TBK1	1.042	0
SCN9A	AGL	1.042	0
FBXO43	CAMK2B	1.042	-1
HSD3B1	UGT2B17	1.042	0
CDK1	ATM	1.042	0
WDR12	PUS1	1.042	0
MAP2K6	MAPK1	1.042	1
GRIA3	DLG2	1.042	0
TBK1	MB21D1	1.042	0
HYDIN	UGT2B17	1.042	0
GSTA3	GGT1	1.042	0
HDAC8	CHD3	1.042	0
CANX	PDIA6	1.042	0
IL15	CXCL8	1.042	0
TUFM	HSPA9	1.042	0
SEPP1	SEPN1	1.042	0
GRIN3B	GRIA3	1.042	0
AHSG	ITIH3	1.042	0
ADCY10	PDE1A	1.042	0
ITGB3	TNXB	1.042	1
HSPE1	CCT5	1.042	0
CXCL2	PTGS2	1.042	0
TP53	MMP2	1.042	1
APP	LRP2	1.042	0
CAMK2D	SLC6A3	1.042	1
TRPC6	BMPR1B	1.042	1
LRP2	APP	1.042	0
MDK	AKT1	1.042	0
S100B	S100Z	1.042	0
PRKACG	PKIA	1.042	-1
GSK3B	TBC1D7	1.042	1
SAR1B	PDCD6	1.042	0
RHOA	NOS3	1.042	-1
TBC1D7	GSK3B	1.042	1
PTK2	PRKCG	1.042	1
UGT1A10	COMT	1.042	0
TNFSF13B	IL10	1.042	1
TM7SF2	SIGMAR1	1.042	0
MT-CO2	SSR4	1.042	0
GGT1	GSTA3	1.042	0
LIG1	PRKDC	1.042	0
PDE1A	GNB3	1.042	0
GRIN3B	GRIA2	1.042	0
PRKCB	PAX8	1.042	1
DDX41	ITIH4	1.042	0
ABCC8	TRPM4	1.042	0
BAD	PRKG2	1.042	1
MAPK1	MAP2K6	1.042	1
PRKACB	KCNK2	1.042	-1
GRIA2	GRIN3B	1.042	0
PPARG	SCD	1.042	1
PRKACB	ARHGDIA	1.042	1
ODC1	MTAP	1.042	0
AGL	SCN9A	1.042	0
COMT	UGT1A10	1.042	0
ITIH4	DDX41	1.042	0
BECN1	RAB5A	1.042	0
PRKD1	KIDINS220	1.042	0
ELAVL1	VEGFA	1.042	0
KCNK3	NUDT6	1.042	0
PKIA	PRKACG	1.042	-1
NR1H4	SLC10A1	1.042	0
CD38	CD33	1.042	0
GSTA4	CYP1A1	1.042	0
ATP4A	ATP6V0D2	1.042	0
KCNK2	PRKACB	1.042	-1
ENO4	GAPDHS	1.042	0
S100Z	S100B	1.042	0
PDCD6	SAR1B	1.042	0
IDO1	FOXP3	1.042	0
BMPR1B	TRPC6	1.042	1
CYP1A1	GSTA4	1.042	0
GLS2	ASPA	1.042	0
CCNB1	EXO1	1.042	0
TSPO	FAM189A2	1.042	0
HDAC9	SIRT1	1.042	0
EXO1	CCNB1	1.042	0
GRIN2D	EBAG9	1.042	0
MDH1	ETFA	1.042	0
PTPN6	SRC	1.042	1
PDGFRA	FGF7	1.042	1
PRKACB	MAP3K5	1.042	1
IL4R	IL7	1.042	1
SEPN1	SEPP1	1.042	0
IL23R	IFNG	1.042	1
RAB29	GAK	1.042	0
KIT	FGF19	1.042	1
NR3C1	BDNF	1.042	-1
AURKA	CKAP2L	1.042	0
CHRNB4	PSMA4	1.042	0
COMT	MTHFR	1.042	0
DCK	SAMHD1	1.042	0
TNXB	ITGB3	1.042	1
SRC	UNC5D	1.042	1
CKAP2L	AURKA	1.042	0
PMEPA1	AR	1.042	0
AMY1A	AMY2B	1.042	0
GLS	ASPA	1.042	0
PARP1	MAPK1	1.042	0
SUCLG1	TUFM	1.042	0
ASPA	GLS	1.042	0
PRKCA	TRPV4	1.042	1
RPS6KA5	HIST2H3PS2	1.042	0
SSR4	MT-CO2	1.042	0
STAT1	IRF8	1.042	1
KIT	CSF2	1.042	0
MAT2A	NOP14	1.042	0
ASPA	GLS2	1.042	0
PDE1B	GNB3	1.042	0
TOP2A	CLSPN	1.042	0
APP	PON1	1.042	0
EPB41L4A	TAAR1	1.042	0
ATM	RRM2B	1.042	0
SNRNP200	ISY1	1.042	0
UNC5D	SRC	1.042	1
CALM1	CALML4	1.042	0
UQCR11	MT-CO1	1.042	0
TUFM	SUCLG1	1.042	0
EBAG9	GRIN2D	1.042	0
PIP5K1A	PIK3C2G	1.042	0
CXCL8	IL15	1.042	0
ATM	CDK1	1.042	0
RPS13	SLC5A4	1.042	0
FEN1	MELK	1.042	0
RIOK2	MAK16	1.042	0
NAT10	RPS6	1.042	0
PTPN5	FYN	1.042	0
ESR1	PTEN	1.042	0
AKR1B1	G6PC2	1.042	0
VR1	CAMK2B	1.042	1
GNB5	KCNJ5	1.042	1
LIPE	PRKAB1	1.042	-1
CCL2	CXCL12	1.042	0
PPP3R2	BAD	1.042	1
CHEK1	CENPN	1.042	0
ADCY8	PDE5A	1.042	0
INS	FGFR1	1.042	1
RAC2	SOD1	1.042	0
ADCY10	PRKACA	1.042	0
SLC5A1	TAS1R3	1.042	0
DNTT	ALB	1.042	0
ANG	PAH	1.042	0
CASQ1	ATP2A1	1.042	0
VEGFA	EGLN1	1.042	1
PAICS	SHMT2	1.042	0
UQCRQ	ALDH3A2	1.042	0
BHLHE40	RORC	1.042	0
CCNB1	GAPDH	1.042	0
HSPD1	AHSA1	1.042	0
RPS6	NAT10	1.042	0
EIF2AK2	ADARB1	1.042	0
TRPV4	PRKCG	1.042	1
FERMT2	SEPT11	1.042	0
CACNG7	GRIN2B	1.042	0
CSNK1A1L	CSNK1A1	1.042	0
IFNB1	IFNG	1.042	0
EZR	PRKCG	1.042	1
SLC5A4	RSC1A1	1.042	0
CRBN	GLMN	1.042	0
AMACR	PHYH	1.042	0
RAD54B	CHEK2	1.042	0
SLC5A1	TAS1R2	1.042	0
CYP2D6	UGT1A10	1.042	0
SLC5A4	RPS13	1.042	0
CCNH	CCNC	1.042	0
CAMK2A	PLCB2	1.042	0
IL5	CCL2	1.042	0
FBXW7	KCNH2	1.042	0
DENR	HCAR3	1.042	0
GPHN	GABRB1	1.042	0
HCAR3	DENR	1.042	0
RIOK2	DHX15	1.042	0
WDR5	SETD2	1.042	0
SORT1	VPS26A	1.042	0
GNB5	KCNJ6	1.042	1
LEPR	CNTF	1.042	1
MELK	FEN1	1.042	0
DHX15	RIOK2	1.042	0
GLMN	CRBN	1.042	0
CYP2C9	UGT1A7	1.042	0
CACNA2D2	SESN1	1.042	0
ADARB1	EIF2AK2	1.042	0
SHMT2	PAICS	1.042	0
GATA3	IL6	1.042	1
RSRC1	EEF2	1.042	0
RSRC1	TPT1	1.042	0
EGLN1	VEGFA	1.042	-1
MBD3L1	HDAC2	1.042	0
NGF	JUN	1.042	-1
PDE5A	ADCY8	1.042	0
PRKCG	EZR	1.042	1
G6PC2	AKR1B1	1.042	0
G6PC2	AKR1B10	1.042	0
CCT4	HSP90AB1	1.042	0
HSD17B3	UGT2B15	1.042	0
CA6	CHST9	1.042	0
TAS1R2	SLC5A1	1.042	0
SULT2B1	SOAT1	1.042	0
PHYH	AMACR	1.042	0
CDK2	MYOD1	1.042	0
PRKCG	EGLN3	1.042	-1
SOD1	RAC2	1.042	0
HSPA5	ERLEC1	1.042	0
CCL2	IL5	1.042	0
GNL3	TP53	1.042	0
CSNK1E	WWTR1	1.042	-1
TPT1	RSRC1	1.042	0
CNTF	LEPR	1.042	1
SLA	ZAP70	1.042	0
UGT1A7	CYP2C9	1.042	0
CYP1B1	UGT2B7	1.042	0
HSD17B1	CYP11A1	1.042	0
NBPF12	UGT2B17	1.042	0
SYT16	SNAP25	1.042	0
UGT1A4	CYP2A13	1.042	0
IDE	BACE1	1.042	0
VPS26A	SORT1	1.042	0
BECN1	GRID2	1.042	0
PRKCG	TRPV4	1.042	1
NFKBIA	PTGS2	1.042	0
AURKA	SMC4	1.042	0
EEF2	RSRC1	1.042	0
GRIN2C	GRIN3B	1.042	0
KCNA7	TRPM4	1.042	0
PPARA	PRKACA	1.042	1
CSNK1D	WWTR1	1.042	-1
G6PD	MINPP1	1.042	0
CHST9	CA6	1.042	0
PPARA	PRKACG	1.042	1
CCNC	CCNH	1.042	0
TSFM	EIF5B	1.042	0
OARD1	MACROD1	1.042	0
TNF	IDO1	1.042	-1
TNF	CX3CL1	1.042	1
CSNK1A1	CSNK1A1L	1.042	0
TLR1	IL6	1.042	0
ITGA5	ITGA1	1.042	0
UGT2B7	CYP1B1	1.042	0
OIP5	AURKB	1.042	0
CENPN	CHEK1	1.042	0
TAS1R3	SLC5A1	1.042	0
POLQ	BUB1	1.042	0
PLA2G16	PLA2G4C	1.042	0
KLKB1	ACPP	1.042	0
CWC22	CYP19A1	1.042	0
SPP1	MMP2	1.042	1
HMGCS2	CYP51A1	1.042	0
MDN1	URB1	1.042	0
PPARA	UCP2	1.042	1
FN1	GSN	1.042	0
MAPK1	RPTOR	1.042	0
SUMO2	PRKCZ	1.042	1
C14orf2	ATP5D	1.042	0
INF2	CD2AP	1.042	0
FLNA	AR	1.042	0
SETD2	WDR5	1.042	0
ALB	DNTT	1.042	0
CD80	CD1A	1.042	0
CYP19A1	CWC22	1.042	0
PRKACG	PPARA	1.042	1
ENSG00000144785	MDH2	1.042	0
UGT2B17	NBPF12	1.042	0
CAMK2B	SLC6A3	1.042	1
CD1A	CD80	1.042	0
CACNA1B	OLFM1	1.042	0
BMPR2	TRPC3	1.042	1
AKR1B10	G6PC2	1.042	0
SMC4	AURKA	1.042	0
CAMK2B	VR1	1.042	1
BMPR2	TRPC5	1.042	1
GRIN2B	CACNG7	1.042	0
EGLN3	PRKCG	1.042	-1
PRKCD	MARCKSL1	1.042	-1
AR	FLNA	1.042	0
HSP90AB1	CCT4	1.042	0
ATF4	PRKACG	1.042	1
PTEN	ESR1	1.042	0
KCNJ5	GNB5	1.042	1
CRP	TLR4	1.042	1
MINPP1	G6PD	1.042	0
RORC	BHLHE40	1.042	0
C1QC	CTSS	1.042	0
AP4S1	AP3D1	1.042	0
PRKAB1	LIPE	1.042	-1
GSK3B	DISC1	1.042	0
GPX5	GSTM1	1.042	0
CDC25C	CAMK2A	1.042	-1
GSK3B	MAP1B	1.042	0
PKMYT1	BUB1	1.042	0
CDC25C	CAMK2B	1.042	-1
PRKCD	TRPV4	1.042	1
CYP2C9	UGT1A10	1.042	0
PRKCZ	SUMO2	1.042	1
OLFM1	CACNA1B	1.042	0
BUB1	POLQ	1.042	0
CYBB	CAMK2D	1.042	1
PRKCB	EGLN3	1.042	-1
CYBB	CAMK2A	1.042	1
MACROD1	OARD1	1.042	0
BUB1	PKMYT1	1.042	0
CD2AP	INF2	1.042	0
EGLN3	PRKCB	1.042	-1
MDH2	ENSG00000144785	1.042	0
CYP2A13	UGT1A4	1.042	0
PRKACA	PPARA	1.042	1
AHSA1	HSPD1	1.042	0
CASQ2	MYOZ2	1.042	0
RSC1A1	SLC5A4	1.042	0
GPX1	TXN	1.042	0
PLCB2	CAMK2A	1.042	0
GSTM1	GPX5	1.042	0
TP53	DICER1	1.042	0
TP53	WEE1	1.042	0
PAH	ANG	1.042	0
EIF5B	TSFM	1.042	0
UGT2B17	GPRIN2	1.042	0
E2F7	CDK1	1.042	0
DISC1	GSK3B	1.042	0
CAMK2B	CDC25C	1.042	-1
ACPP	KLKB1	1.042	0
GPRIN2	UGT2B17	1.042	0
FMN1	ACTR2	1.042	0
MAK16	RIOK2	1.042	0
TRPM4	KCNA7	1.042	0
ATP2A1	CASQ1	1.042	0
SNAP25	SYT16	1.042	0
DOK3	INPP5D	1.042	0
TRPC3	BMPR2	1.042	1
CYP3A5	UGT1A10	1.042	0
CYP51A1	HMGCS2	1.042	0
FIGF	FLT3	1.042	1
IL4	PRF1	1.042	1
TXN	GPX1	1.042	0
GSN	FN1	1.042	0
PLA2G4C	PLA2G16	1.042	0
UGT2B15	HSD17B3	1.042	0
CYP11A1	HSD17B1	1.042	0
ERLEC1	HSPA5	1.042	0
CCL5	MMP9	1.042	0
TP53	GNL3	1.042	0
AURKB	OIP5	1.042	0
WWTR1	CSNK1E	1.042	-1
FYN	PTPN5	1.042	0
SLC6A3	CAMK2B	1.042	1
CDK1	MCL1	1.042	0
UGT1A10	CYP2C9	1.042	0
ZAP70	SLA	1.042	0
IL6	LIF	1.042	0
BAD	PPP3R2	1.042	1
URB1	MDN1	1.042	0
CHEK2	RAD54B	1.042	0
IL6	TLR1	1.042	0
MYOZ2	CASQ2	1.042	0
RPTOR	MAPK1	1.042	0
CDK1	E2F7	1.042	0
IFNG	IFNB1	1.042	0
ACTR2	FMN1	1.042	0
ITGA1	ITGA5	1.042	0
PRKACA	ADCY10	1.042	0
UGT1A10	CYP3A5	1.042	0
SOAT1	SULT2B1	1.042	0
CHEK1	RAD21	1.042	0
MARCKSL1	PRKCD	1.042	-1
FLT4	PDGFA	1.042	1
KCNJ6	GNB5	1.042	1
CAMK2A	CDC25C	1.042	-1
UGT1A10	CYP2D6	1.042	0
GRIN3B	GRIN2C	1.042	0
GAPDH	CCNB1	1.042	0
FGFR1	INS	1.042	1
FLT3	FIGF	1.042	1
AP3D1	AP4S1	1.042	0
CAMK2A	CYBB	1.042	1
KCNH2	FBXW7	1.042	0
IL6	REL	1.042	0
TRPC5	BMPR2	1.042	1
LIF	IL6	1.042	0
INPP5D	DOK3	1.042	0
BACE1	IDE	1.042	0
ATP5D	C14orf2	1.042	0
SEPT11	FERMT2	1.042	0
CXCL12	CCL2	1.042	0
CTSS	C1QC	1.042	0
GABRB1	GPHN	1.042	0
TRPV4	PRKCD	1.042	1
SESN1	CACNA2D2	1.042	0
LEFTY1	TGFB1	1.042	-1
PRKACG	ATF4	1.042	1
PDGFA	FLT4	1.042	1
GRID2	BECN1	1.042	0
ALDH3A2	UQCRQ	1.042	0
TGFB1	LEFTY1	1.042	-1
WWTR1	CSNK1D	1.042	-1
HDAC2	MBD3L1	1.042	0
CAMK2D	CYBB	1.042	1
PRKG1	BST1	1.042	1
TEX40	CATSPER1	1.042	0
IL5	TSLP	1.042	0
SLC12A2	PRKACG	1.042	1
TRAF1	IKBKB	1.042	0
MYC	BCL2L1	1.042	0
PIK3CD	THRA	1.042	1
G6PC3	AKR1B1	1.042	0
SPDYE2B	CDK1	1.042	1
MYLPF	MYLK2	1.042	1
UHRF1	CCNB1	1.042	0
ZIC2	EPHB1	1.042	1
MAPK15	CLIC2	1.042	0
KDM3B	PPARG	1.042	0
NFKBIA	EIF2AK1	1.042	1
PRKCA	EGLN1	1.042	-1
EDNRA	KCNJ2	1.042	-1
PRKG1	ENSG00000275163	1.042	1
BAX	PRKACB	1.042	-1
BAX	PRKACA	1.042	-1
SLC12A2	PRKACA	1.042	1
SNRNP70	SRPK2	1.042	0
PRKAB1	MLYCD	1.042	1
PRKCA	EGLN2	1.042	-1
SHC4	BCR	1.042	1
GJD2	MAPK7	1.042	-1
DGUOK	NT5E	1.042	0
SPDYE2B	CDK2	1.042	1
FXYD1	PRKACB	1.042	1
GRIN2D	COX7A2L	1.042	0
ANPEP	THY1	1.042	0
CDK1	SPDYE2	1.042	1
MAPK10	CARM1	1.042	1
PPP2R2A	STK3	1.042	-1
PRKACA	SLC12A2	1.042	1
EGF	FLT4	1.042	1
PRKAA1	TBC1D7	1.042	1
PRKG1	BAD	1.042	1
BRS3	SRPX	1.042	0
G6PC3	AKR1B10	1.042	0
UGT2B15	HSD3B2	1.042	0
CDK1	SPDYE3	1.042	1
PRKCA	SMO	1.042	1
UGT2B15	SRD5A2	1.042	0
UFC1	ATP6V1B2	1.042	0
PRKACA	KCNE1	1.042	1
HCFC2	POU2F2	1.042	0
MPL	TYK2	1.042	0
KCNE1	PRKACB	1.042	1
DEDD	RNF34	1.042	0
DDX6	CPEB1	1.042	0
CD19	IL2	1.042	0
RAF1	RALGDS	1.042	0
FLT1	IGF1	1.042	1
CDK1	SPDYE6	1.042	1
CATSPER1	TEX40	1.042	0
CXCL8	MMP2	1.042	1
PIK3CD	THRB	1.042	1
PRKACA	MED1	1.042	1
PRKACA	ESR2	1.042	1
HDAC6	SIRT5	1.042	0
PRKACB	NFATC1	1.042	-1
HDAC6	ZNF541	1.042	0
GNG12	PAK4	1.042	1
PRKACA	BAX	1.042	-1
HDAC9	ZNF541	1.042	0
BAX	PRKACG	1.042	-1
HTR2A	BDNF	1.042	0
CDK1	SPDYE4	1.042	1
EIF3A	GTPBP4	1.042	0
PRKCA	TTF1	1.042	1
KCNE1	PRKACG	1.042	1
SLC12A2	PRKACB	1.042	1
KCNE1	PRKACA	1.042	1
CDK1	SPDYE2B	1.042	1
RAP1A	PRKD2	1.042	1
PRKCA	TTF2	1.042	1
MOCS1	NME1	1.042	0
TRPV4	PRKCB	1.042	1
GABRG3	GPHN	1.042	0
POLL	PCNA	1.042	0
KRT5	ERBB2	1.042	0
LIMK1	DSTN	1.042	-1
MED1	PRKACB	1.042	1
PRKACA	ARHGDIB	1.042	1
EEF1A1	C1orf87	1.042	0
GRM3	PRKACG	1.042	0
PTPN11	UNC5D	1.042	0
PAK7	GNG12	1.042	1
FAM167B	STK33	1.042	0
ATP2A2	ATP1A4	1.042	0
IDH2	MGMT	1.042	0
HIST3H2BB	HLA-DRB1	1.042	0
PRKAB1	ELAVL1	1.042	-1
UGT2B17	SRGAP3	1.042	0
PRKACA	ATG13	1.042	-1
IL12B	FN1	1.042	0
SCN11A	SLC38A4	1.042	0
PRKACG	MAP3K5	1.042	1
RALGDS	RAF1	1.042	0
IGF2	ERBB2	1.042	1
HSP90AA1	CCT8	1.042	0
IL6R	SHC2	1.042	1
AKR1B1	G6PC3	1.042	0
NFATC1	PRKACB	1.042	-1
MAP2K7	STAT3	1.042	0
SIRT5	HDAC6	1.042	0
PDX1	PRKACG	1.042	1
HDAC5	ZNF541	1.042	0
LUM	MDM2	1.042	-1
SPDYE6	CDK2	1.042	1
SPDYE6	CDK1	1.042	1
VDAC1	MCU	1.042	0
NFATC1	PRKACG	1.042	-1
ESR1	PRKACG	1.042	1
ARHGDIB	PRKACA	1.042	1
RGPD1	RAN	1.042	0
BACE1	RTN3	1.042	0
GNG12	PAK1	1.042	1
BUB1B-PAK6	ENSG00000259288	1.042	0
ARHGDIB	PRKACB	1.042	1
ARHGDIB	PRKACG	1.042	1
MCU	VDAC1	1.042	0
IGF1	FLT1	1.042	1
CDK2	SPDYE4	1.042	1
FLT4	EGF	1.042	1
MTF1	MT4	1.042	0
CRTC2	PPP3R2	1.042	1
hCG_401294	SIK1	1.042	0
PPP2R2C	STK3	1.042	-1
SERPINA4	PI4KA	1.042	0
EFHC1	CLCN2	1.042	0
PPP2R2D	STK3	1.042	-1
ATP6AP1	PRKCB	1.042	1
PRKCB	TTF1	1.042	1
RLTPR	TTK	1.042	0
TRPV4	PRKCH	1.042	1
CA2	SLC4A4	1.042	0
IFNG	IL12RB2	1.042	1
GNAS	GPER1	1.042	1
CREB3L1	GSK3B	1.042	-1
PGR	PIK3CD	1.042	1
C1orf87	EEF1A1	1.042	0
PROL1	ANPEP	1.042	0
CFB	ENSG00000244255	1.042	0
STK33	FAM167B	1.042	0
TSLP	IL5	1.042	0
ACSL4	KCNE1L	1.042	0
PDX1	PRKACA	1.042	1
PDX1	PRKACB	1.042	1
CDK2	SPDYE6	1.042	1
PRKCB	EGLN2	1.042	-1
NDUFA9	ATP5D	1.042	0
FGFR3	FGF13	1.042	0
SHARPIN	TLR3	1.042	0
ORC1	TTK	1.042	0
DPP7	TIMM8B	1.042	0
GZMB	PARP3	1.042	-1
SMPD2	HSPD1	1.042	0
MAP4K3	DBN1	1.042	0
PLD1	PLA2G2F	1.042	0
SEC24A	S100A6	1.042	0
BUB1	AURKC	1.042	1
ORAI1	PRKACB	1.042	1
PLD1	PLA2G2E	1.042	0
ATF4	PRKACA	1.042	1
ANPEP	PROL1	1.042	0
GLRA4	GRIN3B	1.042	0
ORAI1	PRKACG	1.042	1
NLK	FOXO6	1.042	-1
KCNQ1	PRKACG	1.042	1
ATP1B3	PAIP2B	1.042	0
KCNQ1	PRKACB	1.042	1
SLC38A4	SCN11A	1.042	0
BSND	SLC12A1	1.042	0
CYP2A13	UGT1A5	1.042	0
MAF	NPRL3	1.042	0
MYC	CCNB1	1.042	0
KCNE1L	ACSL4	1.042	0
CDK2	SPDYE2B	1.042	1
HSD3B2	UGT2B15	1.042	0
CYP2A13	UGT1A9	1.042	0
CEL	STS	1.042	0
MED1	PRKACG	1.042	1
PLK3	CLEC4M	1.042	0
PLK3	CD209	1.042	0
UTRN	SGCG	1.042	0
MINPP1	ALDOA	1.042	0
GZMB	PARP4	1.042	-1
PLD1	ENSG00000168970	1.042	0
GLRA4	GRIN3A	1.042	0
CDK2	SPDYE2	1.042	1
CDK2	SPDYE3	1.042	1
ORAI1	PRKACA	1.042	1
CHRM3	ERCC8	1.042	0
OAS2	PARP12	1.042	0
MTCP1	AKT3	1.042	1
PIK3CD	PGR	1.042	1
TTF2	PRKCG	1.042	1
NUDT15	TPMT	1.042	0
TTF2	PRKACA	1.042	1
PIK3CD	NGFR	1.042	-1
TTF2	PRKCA	1.042	1
HCN4	MRPL49	1.042	0
MKNK1	KNCN	1.042	0
TTF2	PRKACB	1.042	1
TTF2	PRKCB	1.042	1
TTF2	PRKACG	1.042	1
EIF2AK4	EIF2B5	1.042	0
PPP2R2B	STK3	1.042	-1
PRKCB	TRPV4	1.042	1
ATF4	PRKACB	1.042	1
PI4KA	SERPINA4	1.042	0
SRD5A2	UGT2B15	1.042	0
SPDYE5	CDK1	1.042	1
SPDYE5	CDK2	1.042	1
GNG12	PAK7	1.042	1
ASPH	F10	1.042	0
CCNB1	MYC	1.042	0
NCK1	MINK1	1.042	0
UGT2B11	CYP1A1	1.042	0
BUB1B	AURKC	1.042	1
TTK	ORC1	1.042	0
EGLN2	PRKCB	1.042	-1
SPDYE3	CDK1	1.042	1
SPDYE4	CDK2	1.042	1
SPDYE4	CDK1	1.042	1
ATP6AP1	PRKCG	1.042	1
TTK	RLTPR	1.042	0
EGLN2	PRKCA	1.042	-1
ABCG2	MRPS7	1.042	0
EGLN2	PRKCG	1.042	-1
HLA-A	RAB9A	1.042	0
PRKACG	BAX	1.042	-1
PTPRC	SYK	1.042	0
SPDYE3	CDK2	1.042	1
TOP1	S100A9	1.042	0
PRKACB	AKT1S1	1.042	1
PRKACG	ATG13	1.042	-1
PRKACB	SLC12A2	1.042	1
PRKACG	KCNE1	1.042	1
MLYCD	PRKAB1	1.042	1
PRKACG	NFATC1	1.042	-1
ENSG00000244255	CFB	1.042	0
ELAVL1	PRKAB1	1.042	-1
NRAS	NOS1	1.042	0
MAPK1	TBC1D7	1.042	-1
PRKACG	NCOA3	1.042	1
ATP6AP1	PRKCA	1.042	1
CD80	CD1D	1.042	0
GPHN	GABRG3	1.042	0
IL6	BCL2L1	1.042	-1
HDAC4	ZNF541	1.042	0
TBC1D7	RPS6KA6	1.042	-1
PRKCE	SPHK1	1.042	1
PBX1	PRKACA	1.042	1
CARM1	MAPK10	1.042	1
NFKBIA	EIF2AK4	1.042	1
MSH6	CHEK2	1.042	0
MDM2	LUM	1.042	-1
FN1	IL12B	1.042	0
PRKCB	ATP6AP1	1.042	1
TBC1D7	PRKAA1	1.042	1
NPRL2	GRN	1.042	0
DDIT4	MTOR	1.042	-1
PPP1CC	PLN	1.042	1
PBX1	PRKACB	1.042	1
PBX1	PRKACG	1.042	1
ELOVL4	ABCA4	1.042	0
SGCG	UTRN	1.042	0
RGPD6	RAN	1.042	0
GSR	SRXN1	1.042	0
GNA13	S1PR5	1.042	1
GRIN3B	GLRA4	1.042	0
RGPD4	RAN	1.042	0
SLC12A1	BSND	1.042	0
MTOR	MAPK1	1.042	0
GPX4	GSTM1	1.042	0
PRKCH	TRPV4	1.042	1
AFMID	MDH1	1.042	0
PLCG2	IL6R	1.042	1
PRKACB	TTF2	1.042	1
GABPB1	IL4	1.042	0
ACSL5	HSD17B4	1.042	0
PRKACG	PBX1	1.042	1
PDGFRB	FGF22	1.042	1
ESR2	PRKACA	1.042	1
PRKACG	ORAI1	1.042	1
GSK3B	CREB3L4	1.042	-1
PRKACG	PLN	1.042	-1
GABRG1	GABRA1	1.042	0
S100A9	TOP1	1.042	0
PRKACG	SLC12A2	1.042	1
PMF1-BGLAP	SAT1	1.042	0
NPRL3	MAF	1.042	0
PMF1	SAT1	1.042	0
CD38	PRKCG	1.042	1
PRKACB	PDX1	1.042	1
PRKACG	ARHGDIB	1.042	1
CD38	PRKG2	1.042	1
NOS1	CAMK2D	1.042	1
EIF2AK1	NFKBIA	1.042	1
PRKACB	ARHGDIG	1.042	1
CLCN2	EFHC1	1.042	0
PRKACG	AKT1S1	1.042	1
ATP1A4	ATP2A2	1.042	0
ERCC8	CHRM3	1.042	0
CD1D	CD80	1.042	0
APOA2	APOC4	1.042	0
MYLK2	MYLPF	1.042	1
EIF2AK1	NFKBIB	1.042	1
PRKACG	ESR1	1.042	1
PARP12	OAS2	1.042	0
AURKC	BUB1	1.042	1
S100A6	SEC24A	1.042	0
MMP9	TP53	1.042	0
PTK2	RASGRF1	1.042	0
OR51E1	AMACR	1.042	0
TRPV4	PRKCQ	1.042	1
OR51E2	AMACR	1.042	0
PRKACB	ATF4	1.042	1
S100A13	PBRM1	1.042	0
SHC4	IL6R	1.042	1
PRKCB	TTF2	1.042	1
PRKACB	ARHGDIB	1.042	1
PRKACB	PBX1	1.042	1
CENPA	PLK4	1.042	0
PRKACB	ORAI1	1.042	1
SHC3	IL6R	1.042	1
PPP3R2	CRTC2	1.042	1
PRKACG	ESR2	1.042	1
HSD17B4	ACSL5	1.042	0
PPP3R2	PPP1R1A	1.042	-1
CMA1	ACE	1.042	0
TNF	APP	1.042	1
GABPB1	CTSB	1.042	0
RPS6KA6	TBC1D7	1.042	-1
PRKACG	MED1	1.042	1
CXCL8	FN1	1.042	1
CLIC2	MAPK15	1.042	0
PARP4	GZMB	1.042	-1
PAK4	GNG12	1.042	1
PRKACG	ARHGDIG	1.042	1
NT5E	DGUOK	1.042	0
APOC4	APOA2	1.042	0
ENSG00000275163	PRKG1	1.042	1
RPS6KB1	ENSG00000267318	1.042	0
SLC30A7	ALPL	1.042	0
TBC1D7	MAPK1	1.042	-1
ARHGDIG	PRKACA	1.042	1
ENSG00000267318	RPS6KB1	1.042	0
KNCN	MKNK1	1.042	0
PIK3CB	NGFR	1.042	-1
EZR	PRKACA	1.042	1
PRKD1	OSBP	1.042	0
ARHGAP4	AVPR2	1.042	0
CYP1A1	UGT2B11	1.042	0
GRIN3A	GLRA4	1.042	0
POR	FDX1	1.042	0
TPI1	HLA-DRB1	1.042	0
UGT1A9	CYP2A13	1.042	0
HDAC11	SAP18	1.042	0
IL4	PTGS2	1.042	-1
PRKACB	KCNQ1	1.042	1
LIPT2	FASN	1.042	0
PAK1	GNG12	1.042	1
IL4	GABPB1	1.042	0
FLT1	FGF5	1.042	1
RAB9A	HLA-A	1.042	0
ATP6V1B2	UFC1	1.042	0
GRIN3A	GLRA3	1.042	0
CCNB1	UHRF1	1.042	0
FLT4	HGF	1.042	1
DRD2	PPP1R1B	1.042	0
PRKACB	KCNE1	1.042	1
PRKCA	ATP6AP1	1.042	1
INS	PTPRN	1.042	0
NOS1	NRAS	1.042	0
TLR4	HMOX1	1.042	0
BAD	PRKG1	1.042	1
PRKACA	NCOA3	1.042	1
UGT2B17	HSD17B3	1.042	0
ZNF230	ALDOA	1.042	0
NME1	MOCS1	1.042	0
CPEB1	DDX6	1.042	0
CACNA1H	RYR1	1.042	0
TTF1	PRKCG	1.042	1
SLC25A31	PRKCE	1.042	-1
TTF1	PRKCA	1.042	1
NGFR	PIK3CB	1.042	-1
CDK2	SPDYE5	1.042	1
TTF1	PRKCB	1.042	1
PARD6G	PDK1	1.042	1
TOP2A	SKA3	1.042	0
UGT1A5	CYP2A13	1.042	0
TIMM8B	DPP7	1.042	0
ELK1	PRKCG	1.042	1
PRKACB	ATG13	1.042	-1
DOLK	TF	1.042	0
MAPK13	PPARGC1A	1.042	1
PTPRN	INS	1.042	0
FFAR1	GALR1	1.042	0
PRKACB	NCOA3	1.042	1
SAP18	HDAC11	1.042	0
MINK1	NCK1	1.042	0
NGFR	PIK3CD	1.042	-1
PRKACA	TTF2	1.042	1
PRKACB	BAX	1.042	-1
AKT1S1	PRKACB	1.042	1
PDK1	PARD6B	1.042	1
PIP4K2C	VCL	1.042	0
AKT1S1	PRKACG	1.042	1
PDK1	PARD6G	1.042	1
HMOX1	TLR4	1.042	-1
PHKG2	CALM3	1.042	0
BCR	SHC2	1.042	1
SKA3	TOP2A	1.042	0
PRKACB	MED1	1.042	1
PRKACA	PBX1	1.042	1
PRKACA	ATF4	1.042	1
PRKACG	TTF2	1.042	1
PRKACA	ORAI1	1.042	1
PRKCE	SPHK2	1.042	1
PPP1R1B	DRD2	1.042	0
ABCA4	ELOVL4	1.042	0
SERPINC1	APOA4	1.042	0
PRKACG	PDX1	1.042	1
GRIN3B	GLRA3	1.042	0
FGF13	FGFR3	1.042	0
MDN1	BMS1	1.042	0
PRKACB	FXYD1	1.042	1
SULT1A1	UCHL3	1.042	0
PRKCE	SLC25A31	1.042	-1
ESR2	PRKACB	1.042	1
ARHGDIG	PRKACG	1.042	1
MT4	MTF1	1.042	0
TBC1D7	PRKAA2	1.042	1
EGLN1	PRKCG	1.042	-1
ARHGDIG	PRKACB	1.042	1
PRKACA	ARHGDIG	1.042	1
EGLN1	PRKCB	1.042	-1
PRKCB	EGLN1	1.042	-1
ITGB2	DOCK2	1.042	0
EGLN1	PRKCA	1.042	-1
PARD6A	PDK1	1.042	1
ASPA	GLUD2	1.042	0
ESR2	PRKACG	1.042	1
PRKACA	EZR	1.042	1
PRKACB	ESR2	1.042	1
MDH1	AFMID	1.042	0
GALR1	FFAR1	1.042	0
MYH14	MRPS12	1.042	0
PDK1	PARD6A	1.042	1
PAK4	ARHGEF2	1.042	0
PPP1R1A	PPP3R2	1.042	-1
PRKACA	PDX1	1.042	1
GLUD2	ASPA	1.042	0
AURKC	BUB1B	1.042	1
VPS33B	UBE2N	1.042	0
S1PR5	GNA13	1.042	1
CYP1A2	GSTM3	1.042	0
TLR3	SHARPIN	1.042	0
FASN	LIPT2	1.042	0
ZNF541	HDAC9	1.042	0
MED1	PRKACA	1.042	1
CAMK2D	NOS1	1.042	1
RXFP1	GNAI2	1.042	0
ZNF541	HDAC6	1.042	0
SRGAP3	UGT2B17	1.042	0
BDKRB1	VRK2	1.042	0
NCOA3	PRKACG	1.042	1
PLIN1	PRKG2	1.042	1
KIT	ITGAM	1.042	0
RASGRF1	PTK2	1.042	0
PRKCG	EGLN2	1.042	-1
PRKCG	TTF1	1.042	1
ZNF541	HDAC4	1.042	0
MOG	IL17A	1.042	0
GSK3B	CREB3L1	1.042	-1
ERBB2	IGF2	1.042	1
UCHL3	SULT1A1	1.042	0
MRPL49	HCN4	1.042	0
PRKG2	CD38	1.042	1
KCNJ2	EDNRA	1.042	-1
TYK2	MPL	1.042	0
ALPL	SLC30A6	1.042	0
CASP3	BID	1.042	1
PARD6B	PDK1	1.042	1
XYLB	OXSR1	1.042	0
SLC30A6	ALPL	1.042	0
GNAI2	RXFP1	1.042	0
GCN1L1	PGRMC1	1.042	0
PAX8	PRKCG	1.042	1
LGALS7B	AHSG	1.042	0
GPER1	GNAS	1.042	1
CHEK2	FANCD2	1.042	0
ZNF541	HDAC5	1.042	0
BCL2L1	MYC	1.042	0
UGT1A6	GUSB	1.042	0
SRXN1	GSR	1.042	0
AHSG	LGALS7B	1.042	0
GABRA1	GABRG1	1.042	0
AMACR	OR51E2	1.042	0
MAPK1	MTOR	1.042	0
PRKACG	KCNQ1	1.042	1
SIK1	hCG_401294	1.042	0
F10	ASPH	1.042	0
SPDYE2	CDK2	1.042	1
PLK4	CENPA	1.042	0
SPDYE2	CDK1	1.042	1
IL2	CD19	1.042	0
ITGAM	KIT	1.042	0
IL17A	MOG	1.042	0
NCOA3	PRKACA	1.042	1
RAP1B	PRKD2	1.042	1
MRPS7	ABCG2	1.042	0
NCOA3	PRKACB	1.042	1
AMACR	OR51E1	1.042	0
SPHK2	PRKCE	1.042	1
CALM1	CALML6	1.042	0
DBN1	MAP4K3	1.042	0
PCNA	POLL	1.042	0
BMS1	MDN1	1.042	0
COX7A2L	GRIN2D	1.042	0
HSD17B3	UGT2B17	1.042	0
NBPF3	ALPL	1.042	0
TPMT	NUDT15	1.042	0
FOXO6	NLK	1.042	-1
THY1	ANPEP	1.042	0
VRK2	BDKRB1	1.042	0
AKR1B10	G6PC3	1.042	0
MAPK7	GJD2	1.042	-1
THRB	PIK3CD	1.042	1
HLA-DRB1	HIST1H2BL	1.042	0
ATG13	PRKACA	1.042	-1
IL6R	SHC4	1.042	1
ENSG00000259288	BUB1B-PAK6	1.042	0
STK3	PPP2R2D	1.042	-1
STK3	PPP2R2C	1.042	-1
CHRM2	LPAR4	1.042	0
RYR1	CACNA1H	1.042	0
POU2F2	HCFC2	1.042	0
BCR	SHC4	1.042	1
RNF34	DEDD	1.042	0
PPARG	KDM3B	1.042	0
IL6R	SHC3	1.042	1
HLA-DRB1	TPI1	1.042	0
HLA-DRB1	HIST3H2BB	1.042	0
MC3R	CTSZ	1.042	0
ATG13	PRKACG	1.042	-1
ATG13	PRKACB	1.042	-1
GLRA3	GRIN3B	1.042	0
GLRA3	GRIN3A	1.042	0
CDK1	SPDYE5	1.042	1
CTSZ	MC3R	1.042	0
RBM23	CLK1	1.042	0
RTN3	BACE1	1.042	0
PRKCQ	TRPV4	1.042	1
OXSR1	SLC22A14	1.042	0
RYR1	PDE4D	1.042	0
FGF5	FLT1	1.042	1
OXSR1	XYLB	1.042	0
IL6R	PLCG2	1.042	1
FANCD2	CHEK2	1.042	0
NUDT6	KCNK2	1.042	0
GSTM1	GPX4	1.042	0
BST1	PRKG1	1.042	1
STK3	PPP2R2A	1.042	-1
PPARGC1A	MAPK13	1.042	1
PLA2G2F	PLD1	1.042	0
SAT1	PMF1-BGLAP	1.042	0
SAT1	PMF1	1.042	0
CLEC4M	PLK3	1.042	0
PLA2G2E	PLD1	1.042	0
HSPD1	SMPD2	1.042	0
HGF	FLT4	1.042	1
PGRMC1	GCN1L1	1.042	0
MAP3K5	PRKACG	1.042	1
CLK1	RBM23	1.042	0
PRKD2	RAP1A	1.042	1
PRKD2	RAP1B	1.042	1
IL12RB2	IFNG	1.042	1
CASS4	ZCWPW1	1.042	0
ALPL	NBPF3	1.042	0
ALPL	SLC30A7	1.042	0
STS	CEL	1.042	0
SMO	PRKCA	1.042	1
TF	DOLK	1.042	0
PRKAA2	TBC1D7	1.042	1
THRA	PIK3CD	1.042	1
PRKG2	PLIN1	1.042	1
CCT8	HSP90AA1	1.042	0
HDAC10	ZNF541	1.042	0
MGMT	IDH2	1.042	0
LPAR6	CHRM2	1.042	0
PSMA4	CHRNA3	1.042	0
STK3	PPP2R2B	1.042	-1
CHRM2	LPAR6	1.042	0
BST1	PRKG2	1.042	1
FDX1	POR	1.042	0
LIAS	FASN	1.042	0
CYB561	PAM	1.042	0
GTPBP4	EIF3A	1.042	0
SRPK2	SNRNP70	1.042	0
PRKCG	TTF2	1.042	1
MRPS12	MYH14	1.042	0
CHEK2	MSH6	1.042	0
PRKG2	BST1	1.042	1
PLN	PPP1CC	1.042	1
AKT3	MTCP1	1.042	1
PARP3	GZMB	1.042	-1
GUSB	UGT1A6	1.042	0
PRKCG	CD38	1.042	1
ERBB2	KRT5	1.042	0
DOCK2	ITGB2	1.042	0
UBE2N	VPS33B	1.042	0
CREB3L4	GSK3B	1.042	-1
MAPK8	HMOX1	1.042	1
PLN	PRKACG	1.042	1
PAIP2B	ATP1B3	1.042	0
APOA4	SERPINC1	1.042	0
SRPX	BRS3	1.042	0
CTSB	GABPB1	1.042	0
PRKCG	ELK1	1.042	1
ENSG00000168970	PLD1	1.042	0
HIST1H2BL	HLA-DRB1	1.042	0
CD209	PLK3	1.042	0
UNC5D	PTPN11	1.042	0
LPAR4	CHRM2	1.042	0
KCNK2	NUDT6	1.042	0
CHRNA3	PSMA4	1.042	0
SPHK1	PRKCE	1.042	1
PBRM1	S100A13	1.042	0
PRKACG	GRM3	1.042	0
SHC2	BCR	1.042	1
EIF2AK4	NFKBIB	1.042	1
PDE4D	RYR1	1.042	0
CALML6	CALM1	1.042	0
SLC4A4	CA2	1.042	0
AVPR2	ARHGAP4	1.042	0
PAM	CYB561	1.042	0
EIF2B5	EIF2AK4	1.042	0
EIF2AK4	NFKBIA	1.042	1
BID	CASP3	1.042	1
PRKCG	PAX8	1.042	1
ZNF541	HDAC10	1.042	0
SLC22A14	OXSR1	1.042	0
GSTM3	CYP1A2	1.042	0
NFKBIB	EIF2AK4	1.042	1
NFKBIB	EIF2AK1	1.042	1
ALDOA	ZNF230	1.042	0
ZCWPW1	CASS4	1.042	0
SHC2	IL6R	1.042	1
PRKCG	ATP6AP1	1.042	1
FGF22	PDGFRB	1.042	1
PRKCG	EGLN1	1.042	-1
CALM3	PHKG2	1.042	0
IL6	NOS3	1.042	0
GRN	NPRL2	1.042	0
IKBKB	TRAF1	1.042	0
DSTN	LIMK1	1.042	-1
ATP5D	NDUFA9	1.042	0
ACE	CMA1	1.042	0
VCL	PIP4K2C	1.042	0
FASN	LIAS	1.042	0
ALDOA	MINPP1	1.042	0
CLPS	KIT	1.041	1
NAT10	GNL1	1.041	0
IL6	IL21R	1.041	1
CD86	ICAM1	1.041	0
CHUK	GRK5	1.041	0
TRPC3	ORAI1	1.041	0
NOS1	DECR1	1.041	0
ADCY4	PDE4C	1.041	0
WDR72	SLC24A4	1.041	0
MT-ND5	PTGS1	1.041	0
EPO	JAK3	1.041	1
TLR4	FOXP3	1.041	1
CSF1	VEGFA	1.041	1
TRAF4	AKT1	1.041	0
IL4	ITGAM	1.041	0
CHEK2	FEN1	1.041	0
HPGDS	CYP2C18	1.041	0
ANO1	KIT	1.041	0
APOBEC2	APOB	1.041	0
FAM64A	CCNB1	1.041	0
PLA2G5	PLD1	1.041	0
TYMS	UFC1	1.041	0
F2	COX5A	1.041	0
ADCY1	PDE4C	1.041	0
PLD1	PLA2G2C	1.041	0
MGEA5	B2M	1.041	0
GCA	DOCK11	1.041	0
MT-CO1	COX11	1.041	0
SGK1	FOXO6	1.041	-1
SACM1L	ACTR3	1.041	0
STX19	SNAP25	1.041	0
UGT1A10	GUSB	1.041	0
PLD1	PLA2G5	1.041	0
SULT1A1	TOM1L2	1.041	0
PDE4C	ADCY1	1.041	0
PPARA	UCP3	1.041	0
SLC22A8	SLCO1B1	1.041	0
IL4	CXCL10	1.041	0
MYC	BRCA1	1.041	0
COX11	MT-CO1	1.041	0
FTCD	SERPINC1	1.041	0
ATP2B3	KCNJ5	1.041	0
DRD2	PRL	1.041	0
RIPK3	TNFRSF1A	1.041	0
COX5A	F2	1.041	0
MYC	SNAI1	1.041	1
PSMC4	RPL10A	1.041	0
LATS2	SNAI1	1.041	0
KIT	VEGFC	1.041	1
PTPRC	ALB	1.041	0
MAP3K7	SMAD3	1.041	0
EEF2	EIF4G1	1.041	0
PABPC3	EIF4E	1.041	0
CD19	CARTPT	1.041	0
TOM1L2	SULT1A1	1.041	0
RACGAP1	CHEK1	1.041	0
CD2AP	ABCA7	1.041	0
CD1B	CD80	1.041	0
MPO	LCP1	1.041	0
C4A	C3AR1	1.041	0
ACTR3	SACM1L	1.041	0
SERPINC1	FTCD	1.041	0
TEAD4	LATS1	1.041	0
ACVR1	ENG	1.041	0
PRL	DRD2	1.041	0
OBFC1	PCNA	1.041	0
PDE4C	ADCY4	1.041	0
IL6	HP	1.041	1
POMC	NR3C1	1.041	0
HSPA14	GAK	1.041	0
CD1E	CD80	1.041	0
IL1B	SELE	1.041	1
GAK	HSPA14	1.041	0
SIRT1	ESR1	1.041	0
DECR1	NOS1	1.041	0
SNAP25	STX19	1.041	-1
CARS	RPL11	1.041	0
CYP3A5	UGT2B17	1.041	0
FOXO4	SGK1	1.041	-1
UFC1	TYMS	1.041	0
PCNA	OBFC1	1.041	0
AKT1	TRAF4	1.041	0
VWF	ATAT1	1.041	0
E2F8	AURKB	1.041	0
RPIA	ADORA2A	1.041	0
EGFR	FGF19	1.041	1
TP53	BMI1	1.041	0
CD80	CD1E	1.041	0
FOXO6	SGK1	1.041	-1
PTGS1	MT-ND5	1.041	0
APOL1	APOF	1.041	0
DOCK11	GCA	1.041	0
ADH5	ALDH3B1	1.041	0
SLC40A1	TFRC	1.041	0
ICAM1	CD86	1.041	0
HP	TTR	1.041	0
SULT1E1	UGT2B15	1.041	0
CALM1	SELL	1.041	0
ATAT1	VWF	1.041	0
MRPS7	ABCC4	1.041	0
EPCAM	TP53	1.041	-1
PDGFRB	FGF10	1.041	1
SNAI1	LATS2	1.041	0
ITGAM	IL4	1.041	0
TLR2	IL1R1	1.041	0
TNFRSF1A	RIPK3	1.041	0
EIF4G1	EEF2	1.041	0
DDRGK1	SRPR	1.041	0
HSP90AA1	WDTC1	1.041	0
CACNA2D1	CACNA1A	1.041	0
MMP9	CLU	1.041	0
WDTC1	HSP90AA1	1.041	0
TTR	HP	1.041	0
DAP	BECN1	1.041	0
IL21R	IL6	1.041	1
JUN	IRS1	1.041	0
CLU	MMP9	1.041	-1
IL1R1	TLR2	1.041	0
BRCA1	MYC	1.041	0
SGK1	FOXO4	1.041	-1
EIF4E	PABPC3	1.041	0
KCNJ5	ATP2B3	1.041	0
ORAI1	TRPC3	1.041	0
EZH2	ESR1	1.041	0
GLS	GAA	1.041	0
IL1B	IL15	1.041	0
ALB	PTPRC	1.041	0
ABCG2	SLCO1B1	1.041	0
TP53	CCAR2	1.041	0
CANX	SEL1L	1.041	0
ABCA7	CD2AP	1.041	0
CCAR2	TP53	1.041	0
AGA	MPG	1.041	0
SLC24A4	WDR72	1.041	0
UGT2B17	CYP3A5	1.041	0
MAPK1	MMP9	1.041	1
ITGB1	PRKCA	1.041	0
CD80	CD1B	1.041	0
HSPA5	FAF2	1.041	0
CREB1	SOX9	1.041	1
CARTPT	CD19	1.041	0
ESR1	EZH2	1.041	0
ORC1	SMC2	1.041	0
UGT1A4	CYP2C18	1.041	0
SLCO1B1	SLC22A8	1.041	0
SKIV2L2	KCTD19	1.041	0
VDR	KL	1.041	1
PRPF4B	PRPF6	1.041	0
GRK5	CHUK	1.041	0
TP53	EPCAM	1.041	-1
PLD2	PLA2G10	1.041	0
BTK	GTF2I	1.041	0
FYN	NEDD9	1.041	0
APOB	APOBEC2	1.041	0
SRPR	DDRGK1	1.041	0
ABCC4	MRPS7	1.041	0
SEL1L	CANX	1.041	0
CDK5	GRIN2B	1.041	0
IL4	CD5	1.041	-1
MPG	AGA	1.041	0
NEDD9	FYN	1.041	0
PLK1	CCNA1	1.041	0
PLA2G10	PLD2	1.041	0
IL4	SOCS3	1.041	1
CHEK1	RACGAP1	1.041	0
HMGCR	SC5D	1.041	0
CCNA1	PLK1	1.041	0
SELL	CALM1	1.041	0
GRIN3A	CACNG3	1.041	0
PRKCA	ITGB1	1.041	0
AURKB	E2F8	1.041	0
ELAVL1	MYC	1.041	-1
SLCO1B1	ABCG2	1.041	0
KIT	ANO1	1.041	0
CNIH2	GRIN1	1.041	0
NF2	ERBB2	1.041	0
GNL1	NAT10	1.041	0
B3GAT2	UGT2B15	1.041	0
GUSB	UGT1A10	1.041	0
IQGAP1	AKT1	1.041	0
HGF	FGF7	1.041	0
CACNG3	GRIN3A	1.041	0
GAA	GLS	1.041	0
SC5D	HMGCR	1.041	0
CYP2C18	HPGDS	1.041	0
GRIN2B	CDK5	1.041	0
RPL11	CARS	1.041	0
TLR7	FOXP3	1.041	-1
PRPF6	PRPF4B	1.041	0
NR3C1	POMC	1.041	0
CASP3	AIFM1	1.041	0
CCNB1	FAM64A	1.041	0
CYP2C18	UGT1A4	1.041	0
FEN1	CHEK2	1.041	0
ADORA2A	RPIA	1.041	0
B2M	MGEA5	1.041	0
ALDH3B1	ADH5	1.041	0
KCTD19	SKIV2L2	1.041	0
C3AR1	C4A	1.041	0
AIFM1	CASP3	1.041	0
FAF2	HSPA5	1.041	0
FGF7	HGF	1.041	0
UGT2B15	B3GAT2	1.041	0
TFRC	SLC40A1	1.041	0
FGF10	PDGFRA	1.041	1
MAPK1	HSPB3	1.041	0
PLA2G2C	PLD1	1.041	0
FGF10	PDGFRB	1.041	1
APOF	APOL1	1.041	0
SMC2	ORC1	1.041	0
LATS1	TEAD4	1.041	0
CXCL10	IL4	1.041	0
UGT2B15	SULT1E1	1.041	0
CACNA1A	CACNA2D1	1.041	0
BMI1	TP53	1.041	0
FGF19	EGFR	1.041	1
TLR2	MMP9	1.041	1
LCP1	MPO	1.041	0
JAK3	EPO	1.041	1
VEGFC	KIT	1.041	1
PDGFRA	FGF10	1.041	1
GRIN1	CNIH2	1.041	0
AKT1	IQGAP1	1.041	0
RPL10A	PSMC4	1.041	0
BCL2L1	MAPK14	1.041	0
SIRT1	SOD1	1.041	0
FGA	PAH	1.041	0
CA13	CYP24A1	1.041	0
SMC2	ORC5	1.041	0
SORT1	PSRC1	1.041	0
AHCYL1	SULT1A1	1.041	0
ANPEP	NT5E	1.041	0
MTOR	FBXW7	1.041	0
APOBEC3G	COX5A	1.041	0
ACE	CRP	1.041	0
SULT1A1	AHCYL1	1.041	0
CCT7	RAN	1.041	0
AKR1C3	UGT2B17	1.041	0
UBE2D3	ZAP70	1.041	0
NT5E	ANPEP	1.041	0
S100P	S100B	1.041	0
HTT	SNCA	1.041	0
RIPK1	NDUFA13	1.041	0
GABRA5	OPCML	1.041	0
RPS14	NAT10	1.041	0
SEPW1	SEPP1	1.041	0
OPCML	GABRA5	1.041	0
ATP5B	EEF1A1	1.041	0
DEPDC1B	BUB1	1.041	0
TOP1	SRSF11	1.041	0
PLD1	PLA2G2D	1.041	0
CYP19A1	DHRS11	1.041	0
PAH	FGA	1.041	0
ACOX3	PHYH	1.041	0
PSRC1	SORT1	1.041	0
SNCA	HTT	1.041	0
CXCL8	VCAM1	1.041	0
CYP4F2	GGCX	1.041	0
AVP	INS	1.041	0
WDR81	MAP1LC3C	1.041	0
KDM1A	KDM6A	1.041	0
ICAM1	PECAM1	1.041	0
SIRT7	HDAC8	1.041	0
ALB	HAVCR1	1.041	1
MAP1LC3C	WDR81	1.041	0
RAN	CCT7	1.041	0
CCNT1	MYC	1.041	0
MYC	CCNT1	1.041	0
INS	AVP	1.041	-1
AHR	NR1I2	1.041	0
UMPS	WDR12	1.041	0
IFNG	CCL2	1.041	0
PLA2G4B	PLD1	1.041	0
GUCY2C	PRKG2	1.041	0
CD276	CTLA4	1.041	0
SULT1A1	SSSCA1	1.041	0
MDM2	CDK4	1.041	0
SPINK1	CFTR	1.041	0
PGD	IDH1	1.041	0
STAT3	PKM	1.041	0
ZHX2	HRAS	1.041	0
PHYH	ACOX3	1.041	0
ICAM1	CDH5	1.041	-1
HTR3A	GRIN1	1.041	0
CACNA1A	KCNA1	1.041	0
PARP3	PARP16	1.041	0
THBS1	ITGA5	1.041	1
DHRS11	CYP19A1	1.041	0
MAP3K7	KAT2B	1.041	0
CLK3	YTHDC1	1.041	0
SMAD2	MAPK8	1.041	0
FGF21	PDGFRB	1.041	1
ALDH7A1	PDE4D	1.041	0
YTHDC1	CLK3	1.041	0
NAT10	RPS14	1.041	0
EPRS	EIF5B	1.041	0
EGF	SNAI1	1.041	1
PDE5A	GUCY1A2	1.041	0
MME	KRT7	1.041	0
ITGA5	THBS1	1.041	1
RRM1	CCNA2	1.041	0
PECAM1	ICAM1	1.041	0
GRIN1	HTR3A	1.041	0
ACLY	ACSS2	1.041	0
ENSG00000264813	VEGFA	1.041	-1
CCNB1	AURKC	1.041	0
THRA	MED24	1.041	0
PKM	STAT3	1.041	0
NEUROG1	CACNA1G	1.041	0
LIMK1	C22orf15	1.041	0
BOD1	PLK1	1.041	0
SERPINA1	PRTN3	1.041	0
EEF1A1	TPI1	1.041	0
CA5A	CYP24A1	1.041	0
MAPK14	JUNB	1.041	1
WIPF2	NCK2	1.041	0
PRKDC	ABL1	1.041	0
MED24	THRA	1.041	0
KCNA3	DOLK	1.041	0
GUCY2F	PDE1A	1.041	0
DAPK1	MGMT	1.041	0
PLA2G2D	PLD1	1.041	0
GUCY1A2	PDE5A	1.041	0
CP	ATOX1	1.041	0
HDAC8	SIRT7	1.041	0
NCK2	WIPF2	1.041	0
TLR3	MAPK8	1.041	0
CFTR	SPINK1	1.041	0
MASP1	C3	1.041	0
PDGFRB	FGF21	1.041	1
ENSG00000173366	TNF	1.041	0
HCN4	CAV3	1.041	0
MAPK8	SMAD2	1.041	0
TIMM23	NDUFA13	1.041	0
CACNA1G	NEUROG1	1.041	0
CDK4	MDM2	1.041	0
PLK1	BOD1	1.041	0
GRIN3B	HTR3A	1.041	0
FBXW7	MTOR	1.041	0
ENSG00000168970	PLD2	1.041	0
SOX4	TP53	1.041	0
GGCX	CYP4F2	1.041	0
SOD1	SIRT1	1.041	0
IDO1	EIF2AK4	1.041	0
TNF	FCGR2B	1.041	-1
CCL2	IFNG	1.041	0
TPI1	EEF1A1	1.041	0
ASIP	MC3R	1.041	0
ALB	CD44	1.041	1
TNF	MMP2	1.041	-1
WDR12	UMPS	1.041	0
VEGFA	EFNB2	1.041	1
PYGB	PHKG2	1.041	1
IL1B	BDNF	1.041	1
ATOX1	CP	1.041	0
CACNA1B	RIMS1	1.041	0
SSSCA1	SULT1A1	1.041	0
TP53	SOX4	1.041	0
COX5A	APOBEC3G	1.041	0
IDH1	PGD	1.041	0
ACE	VEGFA	1.041	-1
UGT2B17	AKR1C3	1.041	0
BUB1	DEPDC1B	1.041	0
DECR1	TLR4	1.041	1
HTR3A	GRIN3B	1.041	0
S100B	S100P	1.041	0
CENPU	CCNA2	1.041	0
PARP16	PARP3	1.041	0
EEF1A1	ATP5B	1.041	0
CCNA2	RRM1	1.041	0
TNF	ENSG00000173366	1.041	0
NDUFA13	RIPK1	1.041	0
NDUFA13	TIMM23	1.041	0
KCNA1	CACNA1A	1.041	0
C22orf15	LIMK1	1.041	0
RIMS1	CACNA1B	1.041	0
CYP24A1	CA5A	1.041	0
EIF5B	EPRS	1.041	0
JUNB	MAPK14	1.041	1
EGF	MMP2	1.041	1
CYP24A1	CA13	1.041	0
CRP	ACE	1.041	0
PPARG	PNPLA2	1.041	0
PHKG2	PYGB	1.041	1
MC3R	ASIP	1.041	0
PLD2	ENSG00000168970	1.041	0
F11	F3	1.041	0
ORC5	SMC2	1.041	0
TNFSF13B	IL6	1.041	1
MAPK14	BCL2L1	1.041	0
ADCY5	PDE1A	1.041	0
HRAS	ZHX2	1.041	0
ABL1	PRKDC	1.041	0
PDE4D	ALDH7A1	1.041	0
NEK2	TROAP	1.041	0
NR1I2	AHR	1.041	0
PTEN	CCND2	1.041	-1
PLD2	EGFR	1.041	1
PRKDC	TERF1	1.041	0
SEPP1	SEPW1	1.041	0
CCNA2	CENPU	1.041	0
KRT7	MME	1.041	0
PLD1	PLA2G4B	1.041	0
KDM6A	KDM1A	1.041	0
F3	F11	1.041	0
ACSS2	ACLY	1.041	0
CTLA4	CD276	1.041	0
PRKG2	GUCY2C	1.041	0
SRSF11	TOP1	1.041	0
SIRT1	RPS6KB1	1.041	-1
KAT2B	MAP3K7	1.041	0
ZAP70	UBE2D3	1.041	0
DOLK	KCNA3	1.041	0
VCAM1	CXCL8	1.041	0
PRTN3	SERPINA1	1.041	0
PDE1A	ADCY5	1.041	0
ALB	MYC	1.041	1
PDE1A	GUCY2F	1.041	0
TROAP	NEK2	1.041	0
BACH1	MAF	1.041	0
TNF	MMP1	1.041	1
CAV3	HCN4	1.041	0
MAF	BACH1	1.041	0
C3	MASP1	1.041	0
CREB1	IL6	1.041	1
MGMT	DAPK1	1.041	0
AP2B1	PIP5K1A	1.04	0
IGHV4-38-2	CD38	1.04	0
GSTA1	CYP2C19	1.04	0
APPL1	AKT2	1.04	0
CPT1A	ACSL4	1.04	0
PPP2R3B	PPP3CA	1.04	0
ENSG00000257046	SLC22A8	1.04	0
PDGFRA	FGF4	1.04	1
SKIV2L2	EIF6	1.04	0
SPRY2	TESK1	1.04	0
CDC6	ATM	1.04	0
CXCL10	IL13	1.04	0
GRIN3A	PACSIN1	1.04	0
FGF18	FLT1	1.04	1
CYP3A4	GSTA2	1.04	0
IL6	REN	1.04	-1
CCND3	CCNA2	1.04	0
KLK4	A2M	1.04	0
SSSCA1	UFC1	1.04	0
SQLE	CPOX	1.04	0
CPT1A	ACSL5	1.04	0
MPG	TSHZ1	1.04	0
CDK5	DNM1L	1.04	0
PPP1R15A	HSPA5	1.04	0
CDK5	DCX	1.04	0
GPX3	GSTP1	1.04	0
ENPP1	FGF23	1.04	1
NKX6-1	SLC2A2	1.04	0
STAT1	CCL5	1.04	0
LAMP1	BECN1	1.04	0
HDAC1	DNMT3A	1.04	0
SLCO1B3	SLC22A8	1.04	0
IMMT	VDAC1	1.04	0
PKN2	RAC2	1.04	0
IL4	CCR5	1.04	1
ITPR1	RNPEP	1.04	0
GRIA2	HTR3A	1.04	0
GSTA2	CYP3A4	1.04	0
IKZF3	FOXP3	1.04	0
LPL	ENSG00000224916	1.04	0
ITIH2	FGB	1.04	0
FGF4	PDGFRA	1.04	1
AURKB	RAD51AP1	1.04	0
CAMK2D	SCN5A	1.04	1
LATS2	AMOT	1.04	0
CETP	HP	1.04	0
CYP24A1	CA6	1.04	0
RNPEP	ITPR1	1.04	0
GABBR1	JAKMIP1	1.04	0
PELP1	KDM1A	1.04	0
UFC1	SSSCA1	1.04	0
SEPP1	MSRB1	1.04	0
FLT1	FGF18	1.04	1
ACSL5	CPT1A	1.04	0
HERC6	PARP12	1.04	0
TESK1	SPRY2	1.04	0
HSPE1	SOD1	1.04	0
SEPP1	GPX1	1.04	0
PARP2	RNF146	1.04	0
FECH	GLRX5	1.04	0
RASSF1	GSTP1	1.04	0
CD40LG	CCL2	1.04	1
SKIV2L2	ENSG00000275464	1.04	1
MYL1	MB	1.04	0
DHX29	EIF5B	1.04	0
ITGA5	ITGAL	1.04	0
ITGA5	ITGA4	1.04	0
ZAP70	CRK	1.04	0
ITGA4	ITGA5	1.04	0
KRT7	SYP	1.04	0
ARAF	GALP	1.04	0
KCNE2	CACNA1C	1.04	0
SMU1	VTN	1.04	0
GSR	MGST1	1.04	0
CTH	PSAT1	1.04	0
CTH	MAT1A	1.04	0
CD40	CCL2	1.04	1
FUT4	ANPEP	1.04	0
IL17A	TLR5	1.04	1
MGST1	GSR	1.04	0
EEF2	GSPT2	1.04	0
NIFK	S100A9	1.04	0
CSF1R	VEGFC	1.04	1
IL13	CXCL10	1.04	0
GABRG2	SLC12A5	1.04	0
RNF146	PARP2	1.04	0
MGLL	CNR2	1.04	0
TP53	SERPINE1	1.04	1
GLYAT	PCYT1A	1.04	0
PARP12	HERC6	1.04	0
S100A9	SAP18	1.04	0
PRIMA1	ACHE	1.04	0
PPP3CA	PPP2R3B	1.04	0
HTR3A	GRIA2	1.04	0
HDAC3	HIST2H2AA3	1.04	0
S100A9	NIFK	1.04	0
TP53	ANXA2	1.04	1
IL6	STAT4	1.04	-1
GALP	ARAF	1.04	0
PIP5K1A	AP2B1	1.04	0
AMOT	LATS2	1.04	0
CLK2	RBBP6	1.04	0
INSL3	CYP17A1	1.04	1
GOLT1A	PIK3C2B	1.04	0
FGB	ITIH2	1.04	0
CPOX	SQLE	1.04	0
CRK	ZAP70	1.04	0
VEGFC	CSF1R	1.04	1
VDAC1	IMMT	1.04	0
IL3	IL9	1.04	0
ITGAL	ITGA5	1.04	0
GSTP1	GPX3	1.04	0
GBA	BCL6	1.04	0
SOD1	HSPE1	1.04	0
DNMT3A	HDAC1	1.04	0
GSTM5	GSTA1	1.04	0
MIF	TP53	1.04	0
PTEN	KDR	1.04	-1
ACTN4	CD2AP	1.04	0
ACHE	PRIMA1	1.04	0
TRPM4	SCNN1G	1.04	0
ATF3	IL6	1.04	-1
PSAT1	CTH	1.04	0
EIF6	SKIV2L2	1.04	0
TLR7	CLEC4C	1.04	-1
SAP18	S100A9	1.04	0
GSTP1	RASSF1	1.04	0
GGA1	CSNK2A1	1.04	0
SCN5A	CAMK2D	1.04	1
PCYT1A	GLYAT	1.04	0
RELN	APP	1.04	0
SLC12A5	GABRG2	1.04	0
CYP2C19	GSTA1	1.04	0
CYP3A5	CYP2C18	1.04	0
JAKMIP1	GABBR1	1.04	0
SMAD4	TP53	1.04	0
APP	RELN	1.04	0
MAT1A	CTH	1.04	0
AKT1	CARD11	1.04	0
SIRT7	HDAC2	1.04	0
ICAM1	MPO	1.04	0
PACSIN1	GRIN3A	1.04	0
PPIB	FKBP1C	1.04	0
GLRX5	FECH	1.04	0
HP	CETP	1.04	0
PPIB	ZC3H11A	1.04	0
KDM1A	PELP1	1.04	0
HPR	APOM	1.04	0
GAPDH	MTOR	1.04	-1
CNR2	MGLL	1.04	0
AKT1	PEA15	1.04	0
FKBP1C	PPIB	1.04	0
ANPEP	FUT4	1.04	0
ACSL4	CPT1A	1.04	0
CA6	CYP24A1	1.04	0
SCNN1G	TRPM4	1.04	0
TPX2	AURKC	1.04	0
NOTCH1	FLT1	1.04	1
HDAC2	SIRT7	1.04	0
CYP3A5	UGT1A7	1.04	0
CDK13	CCNY	1.04	0
CACNA1C	KCNH2	1.04	0
TP53	MIF	1.04	0
CSNK2A1	GGA1	1.04	0
AURKC	TPX2	1.04	0
RBBP6	CLK2	1.04	0
SLC22A8	SLCO1B3	1.04	0
PEBP1	SNAI1	1.04	-1
MYC	NFE2L2	1.04	1
CYP2C18	CYP3A5	1.04	0
BECN1	LAMP1	1.04	0
GPX1	SEPP1	1.04	0
MPO	ICAM1	1.04	0
PIK3C2B	GOLT1A	1.04	0
SNAI1	PEBP1	1.04	-1
CD38	LCK	1.04	0
TP53	SMAD4	1.04	0
ATP2A2	ATP1A3	1.04	0
CCNA2	CDK13	1.04	0
CDK13	CCNA2	1.04	0
HIST2H2AA3	HDAC3	1.04	0
ADCY3	PDE2A	1.04	0
MGMT	PTEN	1.04	0
RAD51AP1	AURKB	1.04	0
MSRB1	SEPP1	1.04	0
GSTA1	GSTM5	1.04	0
CD2AP	ACTN4	1.04	0
ZC3H11A	PPIB	1.04	0
KCNH2	CACNA1C	1.04	0
APOM	HPR	1.04	0
CCNY	CDK13	1.04	0
ENSG00000224916	LPL	1.04	0
IL9	IL3	1.04	0
SLC22A8	ENSG00000257046	1.04	0
CD38	IGHV4-38-2	1.04	0
ATP1A3	ATP2A2	1.04	0
CCNB1	FOXO1	1.04	0
GSPT2	EEF2	1.04	0
SLC2A2	NKX6-1	1.04	0
FOXO1	CCNB1	1.04	0
RAN	FMR1	1.04	0
UGT1A7	CYP3A5	1.04	0
EIF5B	DHX29	1.04	0
TSHZ1	MPG	1.04	0
GSTM1	NAT2	1.04	0
VTN	SMU1	1.04	0
NEK2	MIS18BP1	1.04	0
MIS18BP1	NEK2	1.04	0
LCK	CD38	1.04	0
NAT2	GSTM1	1.04	0
CCNA2	CCND3	1.04	0
SYP	KRT7	1.04	0
BCL6	GBA	1.04	0
FMR1	RAN	1.04	0
CCL5	STAT1	1.04	0
ANXA2	TP53	1.04	-1
RAC2	PKN2	1.04	0
AKT2	APPL1	1.04	0
STAT4	IL6	1.04	0
A2M	KLK4	1.04	0
FOXP3	IKZF3	1.04	0
ALB	NPHS1	1.04	1
HSPA5	PPP1R15A	1.04	0
MB	MYL1	1.04	0
ATM	CDC6	1.04	0
OXSR1	SLC12A2	1.04	0
CACNA1C	KCNE2	1.04	0
ALB	PTGS2	1.04	1
PI3	MTOR	1.04	0
PDE2A	ADCY3	1.04	0
EGFR	FGF3	1.04	1
MCL1	TNKS	1.04	0
HYOU1	DNAJA1	1.04	0
HDAC3	HIST1H4A	1.04	0
NOS2	TLR4	1.04	0
MRPS9	EEF2	1.04	0
NR3C2	CYP11B2	1.04	0
CCNY	CDK18	1.04	0
LTA	IFNG	1.04	0
HIST1H4A	HDAC3	1.04	0
CD40	IFNG	1.04	0
ITGA5	ITGA2	1.04	0
SIRT6	HDAC8	1.04	0
LRRK2	HSPA8	1.04	0
CHRNE	COLQ	1.04	0
RAN	RPSA	1.04	0
MOB3A	LATS2	1.04	0
PALB2	UBE2T	1.04	0
PIK3CG	PRMT7	1.04	0
CALM1	ADCY1	1.04	1
TLR4	JUN	1.04	0
INS	FLT1	1.04	1
SCARB1	APOA2	1.04	0
PCNA	UBBP4	1.04	0
HDAC8	SIRT6	1.04	0
DPP7	DPP4	1.04	0
NR1I2	CYP2C8	1.04	0
MCM4	DHFR	1.04	0
PTPN2	INSRR	1.04	-1
SOCS4	JAK3	1.04	-1
DPP4	DPP7	1.04	0
LPCAT1	PLA2G1B	1.04	0
FGF13	FGFR4	1.04	0
IKBKB	IL6	1.04	-1
AURKA	KIF18A	1.04	1
APOA2	SCARB1	1.04	0
GPHN	GABRD	1.04	0
NFKB1	TNFAIP3	1.04	0
CLU	PCYOX1	1.04	0
FLT1	INS	1.04	1
EMP2	IMPDH2	1.04	0
PCYOX1	CLU	1.04	0
INSRR	PTPN2	1.04	-1
RAC3	PKN2	1.04	0
AP4S1	AP1B1	1.04	0
UBBP4	PCNA	1.04	1
WDR5	MSL2	1.04	0
TLR4	IL33	1.04	1
GABRD	GPHN	1.04	0
BCL2L1	CASP7	1.04	0
CALB2	TH	1.04	0
UGT1A3	CYP3A7	1.04	0
CDC7	SPO11	1.04	0
LAT	INPP5D	1.04	0
PDE5A	ADCY5	1.04	0
P4HB	HSP90AA1	1.04	0
KRAS	ROS1	1.04	0
ADCY5	PDE5A	1.04	0
PCYT1A	TSHZ1	1.04	0
CD2	CD2AP	1.04	0
IMPDH2	EMP2	1.04	0
CDKAL1	KCNJ11	1.04	0
SEPP1	GPX4	1.04	0
IFNG	CD40	1.04	0
BUB1	FBXO5	1.04	0
APOM	HP	1.04	0
HP	APOM	1.04	0
IARS2	MTHFD1	1.04	0
FBXO5	BUB1	1.04	0
TSLP	IL4R	1.04	1
TNKS	MCL1	1.04	-1
GSTA3	GSR	1.04	0
CCT7	EEF1A1	1.04	0
GSTT2B	EPHX1	1.04	0
CD2AP	CD2	1.04	0
CYP19A1	SHBG	1.04	0
NAPRT	KYNU	1.04	0
KYNU	NAPRT	1.04	0
GPX4	GSTO1	1.04	0
GPX4	SEPP1	1.04	0
RPSA	RAN	1.04	0
TP53	NUMB	1.04	0
IFNG	LTA	1.04	0
CACNA2D1	CATSPER1	1.04	0
ADCY7	PDE2A	1.04	0
NUMB	TP53	1.04	0
IL17A	CCRL2	1.04	0
IGF1R	BDNF	1.04	1
FKBP1C	ACVR1	1.04	0
EPHX1	GSTT2B	1.04	0
PPIB	PDIA6	1.04	0
CCNF	AURKA	1.04	0
PTGS1	MT-ND3	1.04	0
HP	LPA	1.04	0
PTGS1	MT-ATP8	1.04	0
GSTO1	GPX4	1.04	0
FN1	EDN1	1.04	1
POLQ	POLH	1.04	0
CAMK2A	GRID1	1.04	0
INPP5D	LAT	1.04	0
FGF1	HSPG2	1.04	0
APOH	HPR	1.04	0
ACVR1	FKBP1C	1.04	0
GRIN2B	CACNG8	1.04	0
SLC9A1	ATP1A4	1.04	0
KCNQ2	SCN2A	1.04	0
PRMT7	PIK3CG	1.04	0
SLC2A4RG	HFM1	1.04	0
EIF5B	EIF6	1.04	0
POLH	POLQ	1.04	0
FKBP1B	TGFBR1	1.04	0
HPR	APOH	1.04	0
GCA	FLVCR2	1.04	0
FGF3	EGFR	1.04	1
ROS1	KRAS	1.04	0
PLA2G1B	LPCAT1	1.04	0
ADCY1	CALM1	1.04	1
CYP2C8	NR1I2	1.04	0
KIF18A	AURKA	1.04	1
CCRL2	IL17A	1.04	0
CHUK	TRAF3	1.04	0
JAK3	SOCS4	1.04	-1
TNKS	NUMA1	1.04	0
AHSA1	DNAJA1	1.04	0
CDK14	CDK12	1.04	0
LPA	HP	1.04	0
HDAC6	CHD3	1.04	0
HDAC9	SUDS3	1.04	0
GRID1	CAMK2A	1.04	0
RASSF1	TP53	1.04	1
MSL2	WDR5	1.04	0
CYP1A2	UGT2B15	1.04	0
RAB10	RABIF	1.04	0
HFM1	SLC2A4RG	1.04	0
CACNG8	GRIN2B	1.04	0
HDAC5	PRKD1	1.04	0
SCNN1G	CFTR	1.04	0
ESRRB	KLF4	1.04	0
DNAJA1	AHSA1	1.04	0
IL6	IL3RA	1.04	1
DAND5	GREM1	1.04	0
CDK18	CCNY	1.04	0
MT-ATP8	PTGS1	1.04	0
DNAJA1	HYOU1	1.04	0
TH	CALB2	1.04	0
AP1B1	AP4S1	1.04	0
SPO11	CDC7	1.04	0
USP39	VTN	1.04	0
UBE2T	PALB2	1.04	0
GRIN2A	ADCY8	1.04	0
CA8	CYP24A1	1.04	0
CFTR	CLCN1	1.04	0
PIK3C2A	MB	1.04	0
TNC	ITGA5	1.04	1
TRAF3	CHUK	1.04	0
VTN	USP39	1.04	0
PTGS1	MT-ND4	1.04	0
EIF6	EIF5B	1.04	0
NUMA1	TNKS	1.04	0
FLVCR2	GCA	1.04	0
PRKD1	HDAC5	1.04	0
CYP24A1	CA8	1.04	0
DHFR	MCM4	1.04	0
TGFBR1	FKBP1B	1.04	0
IL3RA	IL6	1.04	1
CDK12	CDK14	1.04	0
GCG	SLC5A2	1.04	0
JAK2	BCL2L1	1.04	1
FGFR4	FGF13	1.04	0
CSF1	IL1B	1.04	1
IL4	PDCD1LG2	1.04	1
COLQ	CHRNE	1.04	0
MAPK8	PTEN	1.04	0
INS	CSF1R	1.04	1
GGCT	MPG	1.04	0
KLF4	ESRRB	1.04	0
EEF2	MRPS9	1.04	0
CSF1R	INS	1.04	1
PDIA6	PPIB	1.04	0
SLC5A2	GCG	1.04	0
PTEN	MAPK8	1.04	0
PKN2	RAC3	1.04	0
RABIF	RAB10	1.04	0
IL4R	TSLP	1.04	1
KCNJ11	CDKAL1	1.04	0
CFTR	SCNN1G	1.04	0
HSPG2	FGF1	1.04	0
CYP11B2	NR3C2	1.04	0
CATSPER1	CACNA2D1	1.04	0
GSR	GSTA3	1.04	0
TLR4	NOS2	1.04	0
MPG	GGCT	1.04	0
EGF	IL10	1.04	1
UGT2B15	CYP1A2	1.04	0
SEPT9	FERMT2	1.04	0
MPG	GUCY2C	1.04	0
MB	PIK3C2A	1.04	0
ITGA5	TNC	1.04	1
LATS2	MOB3A	1.04	0
PPARG	NFE2L2	1.04	1
GSTA2	GSR	1.04	0
ADCY8	GRIN2A	1.04	0
CDK1	UBE2I	1.04	0
GSR	GSTA2	1.04	0
SCN2A	KCNQ2	1.04	0
CYP3A7	UGT1A3	1.04	0
EGF	RAF1	1.04	0
TP53	RASSF1	1.04	1
CLCN1	CFTR	1.04	0
EDN1	PTGS2	1.04	1
GUCY2C	MPG	1.04	0
TNFAIP3	NFKB1	1.04	0
EDN1	FN1	1.04	1
CASP7	BCL2L1	1.04	0
FLT1	FGF10	1.04	1
IL10	IL23A	1.04	-1
PDE2A	ADCY7	1.04	0
FGF10	FLT1	1.04	1
HSPA8	LRRK2	1.04	0
HSP90AA1	P4HB	1.04	0
TLR6	IL6	1.04	0
ATP1A4	SLC9A1	1.04	0
GREM1	DAND5	1.04	0
SHPK	ASPA	1.04	0
ASPA	SHPK	1.04	0
MT-ND3	PTGS1	1.04	0
ITGA2	ITGA5	1.04	0
SUDS3	HDAC9	1.04	0
MT-ND4	PTGS1	1.04	0
BDNF	IGF1R	1.04	1
SHBG	CYP19A1	1.04	0
IL6	TLR6	1.04	0
AURKA	CCNF	1.04	0
MTHFD1	IARS2	1.04	0
MRPL1	IDO1	1.04	-1
FERMT2	SEPT9	1.04	0
WHSC1	MAF	1.04	1
TSHZ1	PCYT1A	1.04	0
EEF1A1	CCT7	1.04	0
CHD3	HDAC6	1.04	0
GRIN3B	GRIN2B	1.04	0
GAK	HSPA12B	1.04	0
FKBP1A	MLST8	1.04	0
TPI1	GPD2	1.04	0
NOG	ACVR1	1.04	-1
GSTM1	ADH1C	1.04	0
APOB	APOBEC3G	1.04	0
ACHE	CHRNE	1.04	0
FGFR1	FGF14	1.04	0
MAPK11	AKT1	1.04	-1
ENG	CD19	1.04	0
CATSPERD	CACNA1C	1.04	0
ACSBG1	SLC27A2	1.04	0
PLEK	SERPINA4	1.04	0
MAPT	PRNP	1.04	0
NOTCH1	CXCR4	1.04	1
MAPK1	CCL2	1.04	-1
CA7	CYP24A1	1.04	0
LPAR2	SIVA1	1.04	0
SERPINA4	PLEK	1.04	0
GNAO1	HTR1B	1.04	1
CYP2C8	CYP3A7	1.04	0
FDX1	NFU1	1.04	0
PLAT	F3	1.04	0
TLR2	MAPK1	1.04	0
TNFSF13B	CR2	1.04	0
MYD88	TBK1	1.04	0
AKT1	MAPK11	1.04	1
GAK	LRRK2	1.04	0
CACNA1S	CACNA1H	1.04	0
CXCL8	SNAI1	1.04	0
EGFR	FGF9	1.04	1
CYP24A1	CA12	1.04	0
AHSG	ADIPOQ	1.04	-1
VN1R2	AVPR2	1.04	0
PTGS1	MT-ND1	1.04	0
CA12	CYP24A1	1.04	0
CDK13	CCNC	1.04	0
IFNA2	EGFR	1.04	1
AVPR2	VN1R2	1.04	0
MAPK8IP1	RIMBP2	1.04	0
TBK1	MYD88	1.04	0
GOPC	BECN1	1.04	0
CATSPER2	C1orf101	1.04	0
FLT1	PDGFD	1.04	1
GAK	HSPA13	1.04	0
KIAA0101	AURKA	1.04	0
LHCGR	CYP17A1	1.04	0
CYP24A1	CA7	1.04	0
SIRT3	HDAC4	1.04	0
LRIG2	EGFR	1.04	0
SUDS3	HDAC10	1.04	0
LPA	ALB	1.04	0
CDK1	CDK13	1.04	0
SUDS3	HDAC6	1.04	0
SNAI1	CXCL8	1.04	0
CACNA1I	CAV3	1.04	0
FN1	SDC1	1.04	0
ZNF541	HDAC11	1.04	0
PDGFD	FLT1	1.04	1
MELK	POLQ	1.04	0
OPTN	SOD1	1.04	0
PSMC4	ATG4C	1.04	0
GBA	SNCA	1.04	0
AR	KDM3A	1.04	1
CD19	ENG	1.04	0
ATRIP	CHEK2	1.04	0
KCND3	DPP10	1.04	0
AURKA	CENPM	1.04	0
LAMA3	ITGA5	1.04	1
CCL2	CCL20	1.04	0
BECN1	GOPC	1.04	0
APOBEC3G	APOB	1.04	0
CHRNE	ACHE	1.04	0
IL2	CCL2	1.04	0
EPRS	F2R	1.04	0
ADH1C	GSTM1	1.04	0
CYP24A1	GC	1.04	0
HSPA12A	GAK	1.04	0
ETFB	MDH2	1.04	0
FCGR1A	PCDH7	1.04	0
TIMM8A	HSPE1	1.04	0
HTR1B	GNAO1	1.04	1
GSK3B	TAB1	1.04	0
GRN	CHMP2B	1.04	0
NCF2	HCK	1.04	0
PIP4K2A	SYNJ1	1.04	0
SYNJ1	PIP4K2A	1.04	0
CCNC	CDK13	1.04	0
PRNP	MAPT	1.04	0
MDH2	ETFB	1.04	0
HSPA13	GAK	1.04	0
ATG4C	PSMC4	1.04	0
CENPM	AURKA	1.04	0
SDC1	FN1	1.04	0
PPP1CA	EIF2AK4	1.04	-1
CCL20	CCL2	1.04	0
SDHA	VDAC1	1.04	0
WEE1	CDC6	1.04	0
AKAP14	PRKACG	1.04	0
CCNC	CCNA2	1.04	0
SLC5A4	GCG	1.04	0
IFNL3	IFNAR2	1.04	1
POLQ	MELK	1.04	0
SNAP25	BNIP1	1.04	0
CASP1	TLR8	1.04	0
CASP3	FASLG	1.04	0
HDAC10	SUDS3	1.04	0
TAB1	GSK3B	1.04	0
IRF7	IL6	1.04	1
PRKAG1	FLCN	1.04	0
NOS3	BDNF	1.04	0
PTGS2	CAV1	1.04	0
G6PD	ACLY	1.04	0
FOXO1	HNF4A	1.04	0
FGF9	EGFR	1.04	1
HCK	NCF2	1.04	0
MTA1	HDAC11	1.04	0
GC	CYP24A1	1.04	0
BUD13	SNRNP200	1.04	0
IL5	IL23R	1.04	1
PCDH7	FCGR1A	1.04	0
FAAH	NAAA	1.04	0
TRPM5	VR1	1.04	0
MYD88	SYK	1.04	0
SOD1	OPTN	1.04	0
MLST8	FKBP1A	1.04	0
C1orf101	CATSPER2	1.04	0
ABL2	FN1	1.04	0
HSD17B10	SOD1	1.04	0
CYP3A7	CYP2C8	1.04	0
HSPA6	GAK	1.04	0
AURKA	KIAA0101	1.04	0
CACNA1G	CACNB2	1.04	0
FASLG	CASP3	1.04	0
CDC6	WEE1	1.04	0
CHEK2	ATRIP	1.04	0
PLA2G4B	PLD2	1.04	0
CACNB2	CACNA1G	1.04	0
HIST2H2AA3	HDAC4	1.04	0
SYK	MYD88	1.04	0
KRT10	FLG	1.04	0
FLT4	KITLG	1.04	1
TALDO1	CAT	1.04	0
HSPE1	TIMM8A	1.04	0
DBH	NPY	1.04	0
KLK3	CEACAM5	1.04	0
AKT1	ZEB1	1.04	1
NUFIP2	DDX6	1.04	0
VR1	TRPM5	1.04	0
TLR4	CLEC6A	1.04	0
ALB	LPA	1.04	0
VDAC1	SDHA	1.04	0
ITGA5	LAMA3	1.04	1
ACLY	G6PD	1.04	0
ABCC4	SLC22A8	1.04	0
GYS1	PASK	1.04	-1
PASK	GYS1	1.04	-1
SLC22A8	ABCC4	1.04	0
CAV1	PTGS2	1.04	0
IL1B	OSM	1.04	1
DPP10	KCND3	1.04	0
CDC27	PLK3	1.04	-1
GCG	SLC5A4	1.04	0
IL23R	IL5	1.04	1
PLD2	PLA2G4B	1.04	0
HSPA12B	GAK	1.04	0
CHMP2B	GRN	1.04	0
ETS2	TP53	1.04	0
SNRNP200	BUD13	1.04	0
CCL2	IL2	1.04	0
GAK	HSPA6	1.04	0
DDX6	NUFIP2	1.04	0
LAG3	TIGIT	1.04	0
CACNA1H	CACNA1S	1.04	0
EIF2AK4	PPP1CA	1.04	-1
IFNAR2	IFNL3	1.04	1
COMT	UGT2A3	1.04	0
GRIN2B	GRIN3B	1.04	0
MT-ND1	PTGS1	1.04	0
IL6	CD38	1.04	1
IL13	RETNLB	1.04	1
FLCN	PRKAG1	1.04	0
CYP17A1	LHCGR	1.04	0
EGFR	IFNA2	1.04	1
FLG	KRT10	1.04	0
FGF1	GSE1	1.04	0
VN1R4	AVPR2	1.04	0
NFU1	FDX1	1.04	0
FGF14	FGFR1	1.04	0
ATM	GADD45A	1.04	1
SRC	GAB2	1.04	0
GAK	HSPA12A	1.04	0
SEC22B	TST	1.04	0
PLK3	CDC27	1.04	-1
SNCA	GBA	1.04	0
AVPR2	VN1R4	1.04	0
CDK13	CDK1	1.04	0
CCNA2	CCNC	1.04	0
NPY	DBH	1.04	0
PRKACG	AKAP14	1.04	0
TST	SEC22B	1.04	0
KITLG	FLT4	1.04	1
RIMBP2	MAPK8IP1	1.04	0
CAT	TALDO1	1.04	0
ADCK3	TPD52L2	1.04	0
TIGIT	LAG3	1.04	0
SIVA1	LPAR2	1.04	0
TP53	ERCC1	1.04	1
CAV3	CACNA1I	1.04	0
GSE1	FGF1	1.04	0
CLEC6A	TLR4	1.04	0
EGFR	LRIG2	1.04	0
FN1	ABL2	1.04	0
TLR8	CASP1	1.04	0
HDAC4	HIST2H2AA3	1.04	0
UGT2A3	COMT	1.04	0
HDAC6	SUDS3	1.04	0
F2R	EPRS	1.04	0
HNF4A	FOXO1	1.04	0
HDAC4	SIRT3	1.04	0
NAAA	FAAH	1.04	0
GPD2	TPI1	1.04	0
FOXP3	KLF10	1.04	0
LRRK2	GAK	1.04	0
F3	PLAT	1.04	0
TP53	ETS2	1.04	-1
BNIP1	SNAP25	1.04	0
HDAC11	MTA1	1.04	0
SOD1	HSD17B10	1.04	0
SLC27A2	ACSBG1	1.04	0
CACNA1C	CATSPERD	1.04	0
HDAC11	ZNF541	1.04	0
ZYX	LATS1	1.04	0
CEACAM5	KLK3	1.04	0
TPD52L2	ADCK3	1.04	0
LATS1	ZYX	1.04	0
KLF10	FOXP3	1.04	1
CAV1	KDR	1.039	0
APOE	IDE	1.039	-1
SPOCK1	SPARC	1.039	0
GTPBP4	DUS1L	1.039	0
GSTA3	EPHX1	1.039	0
TUFM	EEF2	1.039	0
TNF	SELL	1.039	0
PPP3CA	AKAP5	1.039	0
GNL2	RIOK2	1.039	0
FLT4	FGF7	1.039	1
ZNFX1	PARP12	1.039	0
HIST1H4D	HDAC1	1.039	0
CYP2D6	UGT2B17	1.039	0
S100A1	S100A2	1.039	0
TMED10	S100A16	1.039	0
CA3	TTC3	1.039	0
MGLL	DAGLA	1.039	0
FLVCR2	GAA	1.039	0
PARP12	ZNFX1	1.039	0
LYVE1	VEGFA	1.039	0
RAC2	ITGB2	1.039	0
ADCY9	PDE3B	1.039	0
PDE4B	AK4	1.039	0
CDK1	RAD54L	1.039	0
HIST1H4K	HDAC1	1.039	0
IARS2	FARSB	1.039	0
IL1B	PPARG	1.039	1
ALDH1A2	ADH5	1.039	0
LEP	IL1B	1.039	1
S100A10	ANXA1	1.039	0
PARP8	PARP3	1.039	0
CD19	SELL	1.039	0
HOGA1	TUFM	1.039	0
HIST1H4L	HDAC1	1.039	0
CYCS	CYP2B6	1.039	0
CDH5	CD34	1.039	0
CDC20	WEE1	1.039	0
HIST1H4F	HDAC1	1.039	0
TEN1-CDK3	CDK1	1.039	0
TKT	UFC1	1.039	0
TP53	S100A2	1.039	1
ADCY8	PDE1A	1.039	0
S100A16	VAPB	1.039	0
GRIN3B	CACNG7	1.039	0
EGFR	KRT5	1.039	0
CWC27	PRKDC	1.039	0
DECR1	VEGFA	1.039	0
S100A2	TP53	1.039	0
CALR	MOGS	1.039	0
CALU	CFTR	1.039	0
LHCGR	MVK	1.039	0
AKAP5	PPP3CA	1.039	0
MGMT	CDKN2A	1.039	0
CDK1	TEN1-CDK3	1.039	0
PSMC4	RPLP0	1.039	0
PIP5K1A	TLN2	1.039	0
OR4K17	MYO3B	1.039	0
CDK13	CDK14	1.039	0
UBE2T	BUB1	1.039	0
ADRB3	BHLHE22	1.039	0
PDGFRB	FGF9	1.039	1
LGALS3	MMP2	1.039	1
NOS3	AGTR1	1.039	0
MOGS	CALR	1.039	0
CCND1	FBXW8	1.039	0
CACNA1E	CACNG8	1.039	0
GRK5	CABP5	1.039	0
S100A16	TMED10	1.039	0
CDK1	CENPW	1.039	0
CAMK2B	DUS1L	1.039	0
RPS2	CARS	1.039	0
CFTR	CALU	1.039	0
KRT5	EGFR	1.039	0
FARSB	IARS2	1.039	0
CENPW	CDK1	1.039	0
UBE2N	RAD52	1.039	0
PDE1A	ADCY8	1.039	0
SLC19A1	SLC46A1	1.039	0
RAD51AP1	SMC2	1.039	0
SRPK2	PRPF19	1.039	0
AK4	PDE4B	1.039	0
FASLG	AKT1	1.039	0
TH	TAC1	1.039	0
SLC9A1	ATP1A1	1.039	0
TPH1	MAOA	1.039	0
HTR3A	TACR1	1.039	0
HIST1H4H	HDAC1	1.039	0
PRPF19	SRPK2	1.039	0
MAT2A	EMG1	1.039	0
GABPB1	MAPK3	1.039	0
RAD54L	CDK1	1.039	0
S100A2	S100A1	1.039	0
FPGS	SHMT2	1.039	0
BUB1	KIF22	1.039	0
CALM2	MYO5A	1.039	0
IL17A	TNFRSF1B	1.039	1
ADIPOQ	ICAM1	1.039	1
EEF2	TUFM	1.039	0
PFN2	GSN	1.039	0
SCN5A	RYR2	1.039	0
ATP5O	MDH1	1.039	0
CYP1A1	GSTT2B	1.039	0
FGF9	PDGFRB	1.039	1
INS	FOXM1	1.039	0
HMOX2	CAT	1.039	0
UGT2B17	CYP2D6	1.039	0
MDH2	SDHC	1.039	0
CDK14	CDK13	1.039	0
ITGA2B	WDTC1	1.039	0
CYC1	SLC25A11	1.039	0
HIST2H4B	HDAC1	1.039	0
TAC1	TH	1.039	0
ADAM17	BACE1	1.039	0
SERPINF2	PLAU	1.039	0
SLC25A11	CYC1	1.039	0
GDF11	ACVR2A	1.039	0
PRPF4B	PXDC1	1.039	0
AKT1	FASLG	1.039	1
RAD52	UBE2N	1.039	0
PPARG	UCP3	1.039	1
DAGLA	MGLL	1.039	0
HDAC1	HIST1H4I	1.039	0
MVK	LHCGR	1.039	-1
HDAC1	HIST1H4L	1.039	0
GSN	PFN2	1.039	0
PON1	APOF	1.039	0
AGTR1	NOS3	1.039	0
PGRMC1	M6PR	1.039	0
IL13	CLCA1	1.039	1
CACNA1H	CACNA1F	1.039	0
HIST1H4J	HDAC1	1.039	0
CYP2B6	CYCS	1.039	0
MDH1	ATP5O	1.039	0
HIST1H4B	HDAC1	1.039	0
ENSG00000173366	CXCL8	1.039	1
SMC2	RAD51AP1	1.039	0
ITGB2	RAC2	1.039	0
WDTC1	ITGA2B	1.039	0
CHM	SNCA	1.039	0
NELFCD	IL4	1.039	0
FOXM1	INS	1.039	0
TTC3	CA3	1.039	0
PYGB	CALM1	1.039	1
MAP3K11	FKBP2	1.039	0
PTGER2	PTGS2	1.039	1
DUS1L	GTPBP4	1.039	0
DIMT1	NAT10	1.039	0
CACNG7	GRIN3B	1.039	0
DUS1L	CAMK2B	1.039	0
DSE	P4HB	1.039	0
WEE1	CDC20	1.039	0
PCDH19	SCN1A	1.039	0
SDHC	MDH2	1.039	0
GTPBP4	RPS8	1.039	0
SPARC	SPOCK1	1.039	0
HDAC1	HIST1H4J	1.039	0
HDAC1	HIST4H4	1.039	0
JAK2	TP53	1.039	0
PXDC1	PRPF4B	1.039	0
MYO3B	OR4K17	1.039	0
SCN1A	PCDH19	1.039	0
CBX5	HDAC1	1.039	0
TACR1	HTR3A	1.039	0
RPS6KB1	CCND1	1.039	0
RYR2	SCN5A	1.039	0
CDKN2A	MGMT	1.039	0
UFC1	TKT	1.039	0
PRKDC	CWC27	1.039	0
MAOA	TPH1	1.039	0
CALM1	PYGB	1.039	1
GAA	FLVCR2	1.039	0
MYO5A	CALM2	1.039	0
NAT10	DIMT1	1.039	0
CATSPERG	CACNA1C	1.039	0
PDE3B	ADCY9	1.039	0
M6PR	PGRMC1	1.039	0
SLC46A1	SLC19A1	1.039	0
PTGS1	MT-ND2	1.039	0
ACVR2A	BMP6	1.039	1
HIST2H4A	HDAC1	1.039	0
HDAC1	HIST1H4D	1.039	0
APOF	PON1	1.039	0
EMG1	MAT2A	1.039	0
ANXA1	S100A10	1.039	0
FKBP2	MAP3K11	1.039	0
ADH5	ALDH1A2	1.039	0
BUB1	UBE2T	1.039	0
RAC2	PIK3CD	1.039	1
HDAC1	HIST2H4B	1.039	0
NR1H3	ABCG1	1.039	0
P4HB	DSE	1.039	0
RPLP0	PSMC4	1.039	0
ACVR2A	GDF11	1.039	0
HDAC1	HIST1H4K	1.039	0
CYP2E1	POR	1.039	0
PLAU	SERPINF2	1.039	0
PARP3	PARP8	1.039	0
KIF22	BUB1	1.039	0
IGF2R	INS	1.039	0
CABP5	GRK5	1.039	0
HDAC1	HIST1H4H	1.039	0
CAT	GLRX	1.039	0
PRKAR1A	PRKAG2	1.039	0
PLCG1	PIK3CG	1.039	1
CAT	HMOX2	1.039	0
HDAC1	HIST1H4B	1.039	0
EPHX1	GSTA3	1.039	0
GLRX	CAT	1.039	0
RPS8	GTPBP4	1.039	0
FBXW8	CCND1	1.039	0
CYC1	PHB2	1.039	0
TUFM	HOGA1	1.039	0
VAPB	S100A16	1.039	0
HIST1H4I	HDAC1	1.039	0
HIST4H4	HDAC1	1.039	0
BHLHE22	ADRB3	1.039	0
PRKAG2	PRKAR1A	1.039	0
SELL	CD19	1.039	0
VEGFA	LYVE1	1.039	0
ABCG1	NR1H3	1.039	0
PHB2	CYC1	1.039	0
ATP1A1	SLC9A1	1.039	0
DNAJC9	SMC2	1.039	0
HDAC1	CBX5	1.039	0
PIK3CD	RAC2	1.039	1
TNFRSF4	IL4	1.039	1
CARS	RPS2	1.039	0
GSTT2B	CYP1A1	1.039	0
MAPK3	GABPB1	1.039	0
IL4	NELFCD	1.039	0
AKT1	STAT1	1.039	0
BSG	MMP9	1.039	0
HDAC1	HIST1H4F	1.039	0
STAT1	AKT1	1.039	0
ALK	CD274	1.039	-1
RIOK2	GNL2	1.039	0
CACNA1C	CATSPERG	1.039	0
GPX4	GSTA1	1.039	0
HDAC1	HIST2H4A	1.039	0
POR	CYP2E1	1.039	0
SMC2	DNAJC9	1.039	0
MAPK1	IL1B	1.039	-1
PIK3CG	PLCG1	1.039	1
CACNG8	CACNA1E	1.039	0
MT-ND2	PTGS1	1.039	0
BACE1	ADAM17	1.039	0
CCL2	AKT1	1.039	0
POLQ	TTK	1.039	0
GSTA1	GPX4	1.039	0
SELL	TNF	1.039	0
FGF7	FLT4	1.039	1
TLN2	PIP5K1A	1.039	0
BMP6	ACVR2A	1.039	1
KDR	CAV1	1.039	0
TTK	POLQ	1.039	0
CD34	CDH5	1.039	0
SHMT2	FPGS	1.039	0
CACNA1F	CACNA1H	1.039	0
ITPR1	SLC8A1	1.039	0
ATRX	TP53	1.039	0
SOST	FGF23	1.039	0
TAC1	HTR3A	1.039	0
CKS1B	CDC6	1.039	0
SIAH1	HIPK2	1.039	0
TP53	ATRX	1.039	0
NR1H4	NISCH	1.039	0
ULK2	ATG4A	1.039	0
MGEA5	SI	1.039	0
GNB5	CACNA1B	1.039	-1
RCSD1	MAPK12	1.039	0
CCNB1	ASF1B	1.039	0
HSPA1A	S100A1	1.039	0
BIRC5	MCM4	1.039	0
CDC6	CKS1B	1.039	0
GLO1	ESD	1.039	0
MACROD2	OARD1	1.039	0
DECR1	CCL2	1.039	1
APOC4	PON1	1.039	0
GTPBP4	NAF1	1.039	0
CCNY	CDK12	1.039	0
SIGMAR1	KCNA4	1.039	0
VWF	F7	1.039	0
ELANE	IL6	1.039	-1
CCNT1	CCND1	1.039	0
PYGB	GPI	1.039	0
EIF2AK3	JUN	1.039	0
CETP	HPR	1.039	0
FUT2	EPHX2	1.039	0
WNT5A	CCND1	1.039	1
INS	IL4	1.039	-1
ABCB1	SLCO1B1	1.039	0
NPY	ADRB3	1.039	-1
AURKB	RNASEH2A	1.039	0
PIK3C2B	MTMR1	1.039	0
EIF5B	MPHOSPH10	1.039	0
PLA2G6	PTGS2	1.039	0
KXD1	PSMC4	1.039	0
PADI4	TP53	1.039	-1
EIF4G2	PABPC1	1.039	0
ESD	GLO1	1.039	0
GUCY2C	PCYT1A	1.039	0
VEGFA	FGF1	1.039	0
FGF1	VEGFA	1.039	0
CATSPERB	CACNA1H	1.039	0
ACTB	MYC	1.039	0
CASP3	NOS3	1.039	0
SNCA	MECOM	1.039	0
CXCL12	ICAM1	1.039	1
CATSPER1	CACNB2	1.039	0
CACNB4	CATSPER1	1.039	0
KCNJ3	GNB5	1.039	1
EEF1G	HSP90AA1	1.039	0
SRC	IL6	1.039	1
BACE1	FBXO2	1.039	0
UGT2B15	HSD3B1	1.039	0
NISCH	NR1H4	1.039	0
CHEK1	PLK4	1.039	0
PLA2G2A	PLA2G4A	1.039	0
EGFR	COX8A	1.039	0
CD79B	ZAP70	1.039	-1
TP53	PADI4	1.039	1
GPI	PYGB	1.039	0
SRC	S100B	1.039	0
F7	VWF	1.039	0
HDAC11	HIST2H2AA3	1.039	0
PLA2G4C	PLA2G7	1.039	0
IL4	CMKBR6	1.039	-1
CCT6A	DNAJA1	1.039	0
PON1	APOC4	1.039	0
IL6	CXCL3	1.039	0
MTMR1	PIK3C2B	1.039	0
BMP3	ACVR2A	1.039	0
IL2	TFRC	1.039	1
TMEM45A	APOA2	1.039	0
KCNE1	KCNQ4	1.039	0
CDK12	CCNY	1.039	0
CBR4	CBR3	1.039	0
FGF23	SOST	1.039	0
PRNP	ERI3	1.039	0
CAT	SIRT1	1.039	0
SLC8A1	ITPR1	1.039	0
PTCH1	RET	1.039	0
SOD1	PSMB6	1.039	0
GNB5	KCNJ3	1.039	1
SRD5A1	UGT2B17	1.039	0
PGR	TP53	1.039	0
APOA2	TMEM45A	1.039	0
CHIT1	CHID1	1.039	0
CHD5	HDAC5	1.039	0
HDAC1	ATM	1.039	0
CCNA2	PRIM1	1.039	0
CATSPER1	CACNB4	1.039	0
CHID1	CHIT1	1.039	0
PCYT1A	GUCY2C	1.039	0
NGF	TAC1	1.039	0
CHRNE	CHRNA7	1.039	0
HDAC6	SIRT3	1.039	0
TNF	APOE	1.039	1
DCN	INS	1.039	0
MAP2K7	BCL2L11	1.039	-1
HSD3B1	UGT2B15	1.039	0
ALB	ALPL	1.039	0
PSMC4	KXD1	1.039	0
C1QA	ITGB2	1.039	0
SNAPIN	LRRK2	1.039	0
GSTZ1	GSTP1	1.039	0
UGT2B17	SRD5A1	1.039	0
S100A1	HSPA1A	1.039	0
GSTP1	GSTZ1	1.039	0
LRRK2	SNAPIN	1.039	0
MPHOSPH10	EIF5B	1.039	0
HTR3A	TAC1	1.039	0
ACVR2A	BMP3	1.039	0
MAPK12	RCSD1	1.039	0
DNAJA1	CCT6A	1.039	0
INS	OXT	1.039	1
INS	DCN	1.039	0
STAT1	CCL2	1.039	-1
KRAS	CD274	1.039	1
PABPC1	EIF4G2	1.039	0
HTR2B	HTR3A	1.039	0
KIT	FGF3	1.039	1
FGF3	KIT	1.039	1
TAC1	NGF	1.039	0
MYC	ACTB	1.039	0
G6PD	IDH1	1.039	0
H6PD	HSD11B1	1.039	0
ART1	PARP1	1.039	-1
PLA2G4A	PLA2G2A	1.039	0
ORM2	APOA1	1.039	0
FIGF	PDGFRB	1.039	1
AMACR	KRT7	1.039	0
PPP3CA	PPP2R3A	1.039	0
MAP2K7	MCL1	1.039	1
KRT7	AMACR	1.039	0
HPR	CETP	1.039	0
ZAP70	CD79B	1.039	0
MAP2K7	BCL2L1	1.039	-1
ALPL	ALB	1.039	0
SIRT3	HDAC6	1.039	0
FBXO2	BACE1	1.039	0
CCND1	CCNT1	1.039	0
PRKACA	PRKAG1	1.039	0
SIRT1	CAT	1.039	0
CHRNA7	CHRNE	1.039	0
EPHX2	FUT2	1.039	0
APOA1	ORM2	1.039	0
CACNA1B	GNB5	1.039	-1
ITGB2	C1QA	1.039	0
RICTOR	PDPK1	1.039	0
ETFB	ACADM	1.039	0
ANXA5	VEGFA	1.039	-1
HSP90AA1	EEF1G	1.039	0
PSMB6	SOD1	1.039	0
MCM4	BIRC5	1.039	0
PPP2R3A	PPP3CA	1.039	0
CBR3	CBR4	1.039	0
TAC1	FOS	1.039	1
TTK	RFC4	1.039	0
ACADM	ETFB	1.039	0
ERI3	PRNP	1.039	0
ASF1B	CCNB1	1.039	0
CACNB2	CATSPER1	1.039	0
TNF	IL33	1.039	1
AKR1B1	FDX1	1.039	0
KCNQ4	KCNE1	1.039	0
SLCO1B1	ABCB1	1.039	0
IDH1	G6PD	1.039	0
HIST2H2AA3	HDAC11	1.039	0
ADIPOQ	CXCL8	1.039	-1
HDAC5	CHD5	1.039	0
KCNA4	SIGMAR1	1.039	0
RET	PTCH1	1.039	0
PRKDC	TOPBP1	1.039	0
FDX1	AKR1B1	1.039	0
PDGFRB	FIGF	1.039	1
PLA2G7	PLA2G4C	1.039	0
ABL1	INS	1.039	-1
RFC4	TTK	1.039	0
S100B	SRC	1.039	1
ATG4A	ULK2	1.039	0
ATM	HDAC1	1.039	0
CXCL3	IL6	1.039	0
HTR3A	HTR2B	1.039	0
INS	ICAM1	1.039	-1
TP53	PGR	1.039	0
PRIM1	CCNA2	1.039	0
CSF2	CSF1R	1.039	-1
CACNA1H	CATSPERB	1.039	0
PLK4	CHEK1	1.039	0
OARD1	MACROD2	1.039	0
PTGS2	PLA2G6	1.039	0
SI	MGEA5	1.039	0
DRD1	FOS	1.039	1
NAF1	GTPBP4	1.039	0
HSD11B1	H6PD	1.039	0
PRKAG1	PRKACA	1.039	0
RNASEH2A	AURKB	1.039	0
PDPK1	RICTOR	1.039	0
HIPK2	SIAH1	1.039	0
TP53	PIAS2	1.038	0
VRK2	BANF1	1.038	0
CLK3	SRSF12	1.038	0
GSTT2B	GSR	1.038	0
ALPL	SPP1	1.038	0
SKP2	AKT1	1.038	0
HRAS	ROS1	1.038	0
CRP	IL1B	1.038	0
AKT1	CYLD	1.038	0
CBX5	HDAC2	1.038	0
CAMK2A	ADCY8	1.038	-1
BRK1	ABI3	1.038	-1
MKI67	SMC2	1.038	0
SLC17A3	SLC22A11	1.038	0
FCGR1A	FCAR	1.038	0
HTR5A	HTR3A	1.038	0
SLC6A4	BDNF	1.038	0
EIF3L	EEF2	1.038	0
AKT1	SKP2	1.038	0
PTGES	PTGER1	1.038	0
TP53	CTNNB1	1.038	0
OPRM1	FOS	1.038	1
SLC22A11	SLC17A3	1.038	0
TNFRSF13C	ERBB2	1.038	0
HLA-DRB1	ENSG00000248993	1.038	0
PRPF31	NAT10	1.038	0
AR	DCAF6	1.038	0
IL1B	CRP	1.038	0
PRUNE2	YES1	1.038	0
TPI1	HK1	1.038	0
GDNF	VR1	1.038	1
EIF5B	MRPS6	1.038	0
ALDOA	BPGM	1.038	0
CLCN3	CFTR	1.038	0
ADSL	GDA	1.038	0
ACE	EDN1	1.038	0
IL6	CX3CR1	1.038	0
ACE	BDKRB2	1.038	0
GGCT	PCYT1A	1.038	0
POR	CYP1A2	1.038	0
TNF	CASP1	1.038	0
ABI3	BRK1	1.038	-1
GSR	GSTT2B	1.038	0
CYLD	AKT1	1.038	0
KIT	THY1	1.038	0
BDKRB2	ACE	1.038	0
CRYZ	HPGDS	1.038	0
HK1	TPI1	1.038	0
MTOR	FLCN	1.038	0
VDAC1	MT-CO2	1.038	0
LCN2	FABP1	1.038	0
SPP1	ALPL	1.038	0
SLC22A8	ABCA8	1.038	0
INPP5E	PLCG2	1.038	0
BIN1	CD2AP	1.038	0
HAVCR2	PDCD1	1.038	0
HDAC4	SAP30	1.038	0
BPGM	ALDOA	1.038	0
UGT2B15	HSD17B6	1.038	0
TYK2	SOCS6	1.038	-1
NPHP3	NEK9	1.038	0
IL6	IL10RB	1.038	1
RPL26	TUFM	1.038	0
LIG4	CHEK1	1.038	0
FABP1	MTTP	1.038	0
TLR8	IL6	1.038	0
FABP1	LCN2	1.038	0
PIAS2	TP53	1.038	0
RUNX2	HDAC4	1.038	1
TRPM4	SCNN1A	1.038	0
CDC20B	CDC25A	1.038	0
STK4	MST1	1.038	0
HSD17B6	UGT2B15	1.038	0
PRDX5	SUMO1	1.038	0
BCL2L11	VDAC1	1.038	0
YES1	PRUNE2	1.038	0
ERN1	DERL3	1.038	0
PCYT1A	GGCT	1.038	0
KIF22	PLK1	1.038	0
CALM2	ATP2B1	1.038	0
HPGDS	CRYZ	1.038	0
POMC	HSD3B1	1.038	1
MTTP	FABP1	1.038	0
TP53	RB1CC1	1.038	0
RPS6KB1	TP53	1.038	0
KIFC1	TTK	1.038	0
TNF	CD69	1.038	0
ITGA5	ACTN1	1.038	0
CDC25A	CDC20B	1.038	0
HELLS	MCM4	1.038	0
VDAC1	BCL2L11	1.038	0
SNCA	ATP13A2	1.038	0
CD2AP	BIN1	1.038	0
PTTG1	CHEK1	1.038	0
CASP1	TNF	1.038	0
ATP13A2	SNCA	1.038	0
PLCG2	INPP5E	1.038	0
C21orf33	NAT1	1.038	0
TUFM	RPL26	1.038	0
MT-CO2	VDAC1	1.038	0
UGT2B7	CYP2C18	1.038	0
PDCD1	HAVCR2	1.038	0
YWHAB	PRKCD	1.038	0
SUGP1	PPIB	1.038	0
SNAP25	TSNARE1	1.038	0
LAG3	TBX21	1.038	1
TTK	KIFC1	1.038	0
IL6	TLR8	1.038	0
S100A6	PGR	1.038	0
SCN2A	KCNA1	1.038	0
P2RX4	PANX1	1.038	0
ABCA8	SLC22A8	1.038	0
CCL3	VEGFA	1.038	1
UGT2B4	CYP2B6	1.038	0
CASP9	WDTC1	1.038	0
DDX17	SKIV2L2	1.038	0
CYP2B6	UGT2B4	1.038	0
PTGER1	PTGES	1.038	0
HTR5A	OPALIN	1.038	0
SOCS6	TYK2	1.038	-1
ACTN1	ITGA5	1.038	0
CFTR	CLCN3	1.038	0
TSNARE1	SNAP25	1.038	0
ATP2B1	CALM2	1.038	0
EEF1A1	PSMA7	1.038	0
SCNN1A	TRPM4	1.038	0
ROS1	HRAS	1.038	0
PGR	S100A6	1.038	0
EIF5B	EPO	1.038	0
HCN4	GJA5	1.038	0
IL10RB	IL6	1.038	1
PTPRD	STAT3	1.038	0
ERBB2	TNFRSF13C	1.038	0
TTF1	POLI	1.038	0
NTRK2	FGF1	1.038	1
MCM4	HELLS	1.038	0
PIP5K1A	PSMD4	1.038	0
CRH	SST	1.038	0
INS	TSC2	1.038	0
SNAI1	AKT2	1.038	0
PSMA7	EEF1A1	1.038	0
SMC2	MKI67	1.038	0
PPARG	KLF4	1.038	1
HDAC2	CBX5	1.038	0
LATS1	RDX	1.038	0
SDHA	MT-CO1	1.038	0
INS	MMP9	1.038	-1
DCAF6	AR	1.038	0
GJA5	HCN4	1.038	0
WDTC1	CASP9	1.038	0
GDA	ADSL	1.038	0
OPALIN	HTR5A	1.038	0
PANX1	P2RX4	1.038	0
CHEK1	PTTG1	1.038	0
PSMD4	PIP5K1A	1.038	0
PPIB	SUGP1	1.038	0
PPP3CA	KERA	1.038	0
ENSG00000248993	HLA-DRB1	1.038	0
AURKA	CKAP2	1.038	0
PLK1	KIF22	1.038	0
ALDH3A2	AKR1B1	1.038	0
SAP30	HDAC4	1.038	0
NAT10	PRPF31	1.038	0
FASN	ERBB2	1.038	1
ENSG00000280071	NAT1	1.038	0
KCNA1	SCN2A	1.038	0
MT-CO1	SDHA	1.038	0
KIF14	PLK4	1.038	0
PLK4	KIF14	1.038	0
P2RY12	CYP2C19	1.038	0
SUMO1	PRDX5	1.038	0
ARHGAP11B	CDK1	1.038	0
ERBB2	KLK3	1.038	1
SRSF12	CLK3	1.038	0
FLCN	MTOR	1.038	0
MRPS6	EIF5B	1.038	0
HNF4A	FABP1	1.038	1
CDK1	ARHGAP11B	1.038	0
EDN1	ACE	1.038	0
AKR1B1	ALDH3A2	1.038	0
HTR3A	HTR5A	1.038	0
CD69	TNF	1.038	0
ATM	NABP2	1.038	0
RB1CC1	TP53	1.038	0
CTNNB1	TP53	1.038	0
ADCY8	CAMK2A	1.038	-1
HDAC4	RUNX2	1.038	1
NAT1	ENSG00000280071	1.038	0
CHEK1	LIG4	1.038	0
AKT2	SNAI1	1.038	1
NEK9	NPHP3	1.038	0
CYP2C18	UGT2B7	1.038	0
MST1	STK4	1.038	0
CSF3	MPO	1.038	1
KERA	PPP3CA	1.038	0
RDX	LATS1	1.038	0
PRKCD	YWHAB	1.038	0
EEF2	EIF3L	1.038	0
NAT1	C21orf33	1.038	0
THY1	KIT	1.038	0
RAB27A	UNC13B	1.038	0
BDNF	SLC6A4	1.038	0
ERBB2	FASN	1.038	1
FCAR	FCGR1A	1.038	0
CYP2C19	P2RY12	1.038	0
FGF1	NTRK2	1.038	1
SST	CRH	1.038	0
CKAP2	AURKA	1.038	0
CYP1A2	POR	1.038	0
DERL3	ERN1	1.038	0
VEGFA	SNAI1	1.038	1
IL2	MYC	1.038	1
UNC13B	RAB27A	1.038	0
SNAI1	VEGFA	1.038	1
ENPP2	PLA2G1B	1.038	0
AR	CAV1	1.038	0
BLM	TOP1	1.038	0
GSTP1	MGST2	1.038	0
PDCD6	TSG101	1.038	0
SOD1	NME2	1.038	0
CLU	HPR	1.038	0
UBE2L3	RBCK1	1.038	0
PLA2G10	PTGS1	1.038	0
SYT12	SNAP25	1.038	0
FPR1	LILRB2	1.038	0
CTLA4	ICOS	1.038	0
GUCY2C	GGT1	1.038	0
RPL35	TPT1	1.038	0
FECH	ISCA1	1.038	0
GABBR2	GABRA5	1.038	0
PRKAR2A	PRKAG2	1.038	0
TP53	RRM2	1.038	0
CAB39L	STK24	1.038	0
AKT1	NF1	1.038	0
MYC	PRKDC	1.038	0
DUSP7	MAPK13	1.038	-1
NF1	AKT1	1.038	0
LRRK2	CAP1	1.038	0
CACNA1E	CACNG1	1.038	0
PDE5A	PRKACB	1.038	1
CAP2	LRRK2	1.038	0
NCOR1	VDR	1.038	0
MAPK8	TLR1	1.038	-1
BACE1	POLI	1.038	0
GGT1	GUCY2C	1.038	0
IL4	CD276	1.038	1
FAM64A	CDK1	1.038	0
PLA2G1B	ENPP2	1.038	0
FOSL1	MAPK9	1.038	1
MGST2	GSTP1	1.038	0
AKR1B1	GPX4	1.038	0
PRKACG	PDE5A	1.038	1
GRIA1	GRM5	1.038	0
CYP1B1	UGT1A7	1.038	0
HDX	GSTO1	1.038	0
TRPM4	TRPC3	1.038	0
GSK3B	GSKIP	1.038	0
BECN1	STAT3	1.038	0
RNASEH1	TOP1	1.038	0
HSPB3	CASP3	1.038	0
MC2R	AGRP	1.038	0
MPG	GLYAT	1.038	0
LRRK2	CAP2	1.038	0
BMP2K	AP2S1	1.038	0
CDC14A	CDC25A	1.038	0
UBXN4	FGFR2	1.038	0
GSTA2	CYP2E1	1.038	0
RAP2A	MAP4K4	1.038	0
KRAS	RPS6KA3	1.038	-1
STK24	CAB39L	1.038	0
CYP1A1	UGT2B10	1.038	0
SOD1	HSPA4	1.038	0
HSPA4	SOD1	1.038	0
STAT3	BECN1	1.038	-1
PDE5A	PRKACA	1.038	1
MPG	FLVCR2	1.038	0
PRKACB	PDE4A	1.038	1
PTPN12	CSK	1.038	0
VN1R1	AVPR2	1.038	0
PTPN1	CTTN	1.038	0
HSP90AA1	FLT3	1.038	0
UIMC1	TRAIP	1.038	0
UGT2B10	CYP1A1	1.038	0
CAP1	LRRK2	1.038	0
CACNG2	CACNA1E	1.038	0
APOB	HPR	1.038	0
HSD17B6	NR3C2	1.038	0
HPR	CLU	1.038	0
GAST	INS	1.038	0
LEPR	LEPROT	1.038	0
CAV1	AR	1.038	1
CYFIP2	ABI3	1.038	0
CXCL3	IL1B	1.038	0
MT-ND6	PTGS1	1.038	0
CSK	PTPN12	1.038	0
MDC1	TOP1	1.038	0
MAPK8IP2	MAP3K13	1.038	0
FLT3	HSP90AA1	1.038	0
NOTCH1	IGF1R	1.038	1
PPARG	STAT6	1.038	0
GRM5	GRIA1	1.038	0
ISCA1	FECH	1.038	0
CNR1	CNRIP1	1.038	0
LDHC	ALDOA	1.038	0
DNM1	SNAP25	1.038	0
HPR	APOA4	1.038	0
PLTP	HP	1.038	0
GPX4	AKR1B1	1.038	0
EIF4E	EIF6	1.038	0
HPR	APOB	1.038	0
TOP1	MDC1	1.038	0
REM1	AKT1	1.038	0
ALB	GFAP	1.038	0
TRPC3	TRPM4	1.038	0
CYP2E1	GSTA2	1.038	0
CDC42EP5	CDC42	1.038	0
CSF1R	ITGAX	1.038	0
PRF1	IFNG	1.038	0
NOTCH1	FLT4	1.038	-1
IFNG	PRF1	1.038	0
PRKACA	PDE5A	1.038	1
TOP1	RNASEH1	1.038	0
NR3C2	HSD17B6	1.038	0
ZPR1	UFC1	1.038	0
PPM1B	CHUK	1.038	0
STAT6	PPARG	1.038	1
APOA4	HPR	1.038	0
CACNG1	CACNA1E	1.038	0
GNAI2	PRKACG	1.038	1
EIF1AX	DDX3X	1.038	0
SNAP25	DNM1	1.038	0
PDE4A	PRKACB	1.038	1
ACOX1	ECI2	1.038	0
LILRB2	FPR1	1.038	0
DAPK1	GRIN2B	1.038	0
MAPK13	DUSP7	1.038	-1
SNAP25	SYT12	1.038	0
TP53	TOP1	1.038	0
TOP1	BLM	1.038	0
ATM	BUB1	1.038	0
GPX1	GSTA3	1.038	0
TRAIP	UIMC1	1.038	0
POLI	BACE1	1.038	0
RPS6KA3	KRAS	1.038	-1
EIF4G2	MKNK1	1.038	0
LEPROT	LEPR	1.038	0
WDR81	TLCD2	1.038	0
ATM	PPP2R4	1.038	0
AMH	FSHR	1.038	0
ICOS	CTLA4	1.038	0
GSKIP	GSK3B	1.038	0
THRAP3	PRPF6	1.038	0
ADCY7	PDE5A	1.038	0
MAP4K4	RAP2A	1.038	0
PARP1	AKT1	1.038	0
FGF20	FLT1	1.038	1
FABP1	APOH	1.038	0
TSG101	PDCD6	1.038	0
PDE5A	ADCY7	1.038	0
THRAP3	CLK2	1.038	0
PRKACB	PDE5A	1.038	1
HPX	FGA	1.038	0
RAF1	PDGFRB	1.038	0
DDX3X	EIF1AX	1.038	0
TWIST1	FGFR1	1.038	1
FGA	HPX	1.038	0
AGRP	MC2R	1.038	0
PDIA3	XBP1	1.038	0
TOP1	TP53	1.038	0
UFC1	ZPR1	1.038	0
PPAT	IMPDH2	1.038	0
IGF1R	IGF2R	1.038	0
INS	GAST	1.038	0
GRIN2B	DAPK1	1.038	0
PRKDC	MYC	1.038	0
MAPK9	FOSL1	1.038	1
IL1B	CXCL3	1.038	0
HP	PLTP	1.038	0
PRPF6	THRAP3	1.038	0
PPP2R4	ATM	1.038	0
GSTO1	HDX	1.038	0
VAV1	MAPK1	1.038	0
PTGS1	PLA2G10	1.038	0
PTGS1	MT-ND6	1.038	0
IGF2R	IGF1R	1.038	0
FGA	PROZ	1.038	0
CNRIP1	CNR1	1.038	0
GSTA3	GPX1	1.038	0
ITGAX	CSF1R	1.038	0
FLT1	FGF20	1.038	1
APOH	FABP1	1.038	0
TLCD2	WDR81	1.038	0
FLVCR2	MPG	1.038	0
ITIH4	S100B	1.038	0
FGF13	PDGFRB	1.038	1
CTLA4	IL6	1.038	0
NME2	SOD1	1.038	0
GUSB	UGT1A7	1.038	0
CASP3	HSPB3	1.038	0
FGFR2	UBXN4	1.038	0
AKT1	REM1	1.038	0
UGT1A7	CYP1B1	1.038	0
PRKACG	GNAI2	1.038	1
UGT2B4	CYP1A2	1.038	0
XBP1	PDIA3	1.038	0
NDUFA13	TIMM23B	1.038	0
FSHR	AMH	1.038	0
IMPDH2	PPAT	1.038	0
PDGFRB	RAF1	1.038	0
S100B	ITIH4	1.038	0
IL6	CTLA4	1.038	0
MAP3K13	MAPK8IP2	1.038	0
GFAP	ALB	1.038	0
AP2S1	BMP2K	1.038	0
UGT1A7	GUSB	1.038	0
IL13	FLG	1.038	-1
MAPK7	MYC	1.038	1
GABRA5	GABBR2	1.038	0
CDC42	CDC42EP5	1.038	0
RBCK1	UBE2L3	1.038	0
GLYAT	MPG	1.038	0
CLK2	THRAP3	1.038	0
ABI3	CYFIP2	1.038	0
CACNA1E	CACNG2	1.038	0
VDR	NCOR1	1.038	0
EIF6	EIF4E	1.038	0
RRM2	TP53	1.038	0
CHUK	PPM1B	1.038	0
WT1	MYC	1.038	1
TIMM23B	NDUFA13	1.038	0
PDE5A	PRKACG	1.038	1
MKNK1	EIF4G2	1.038	0
TPT1	RPL35	1.038	0
CYP1A2	UGT2B4	1.038	0
AVPR2	VN1R1	1.038	0
ECI2	ACOX1	1.038	0
PROZ	FGA	1.038	0
ALDOA	LDHC	1.038	0
AKT1	PARP1	1.038	0
CCL7	CXCL8	1.038	0
VCAM1	AKT1	1.038	0
PRKAG2	PRKAR2A	1.038	0
CDK1	FAM64A	1.038	0
CXCL8	CCL7	1.038	0
HSP90AB1	IKBKB	1.037	0
CCT3	HSPE1	1.037	0
NCK2	KIAA1522	1.037	0
GRIA3	CACNG5	1.037	0
RCOR2	HDAC1	1.037	0
IRF3	TLR9	1.037	0
PRKACB	PDE4D	1.037	1
SQLE	C14orf1	1.037	0
IRF3	TLR7	1.037	0
CALB2	NPY	1.037	0
PC	TPI1	1.037	0
EIF3F	ADRA1B	1.037	0
FCGR3A	MNDA	1.037	0
EGF	CSF1	1.037	1
GRIN2A	SHISA9	1.037	0
TK1	CCNB1	1.037	0
GTPBP4	EIF3I	1.037	0
GRIN2A	CACNG8	1.037	0
MAPK3	VEGFA	1.037	0
HDAC9	MBD3	1.037	0
IKBKB	HSP90AB1	1.037	0
CACNG8	GRIN2A	1.037	0
CCR10	GRK5	1.037	0
IGFBP7	CTGF	1.037	0
SPAG9	MAP2K7	1.037	0
SPARC	COL5A2	1.037	0
SEC23B	HSPA5	1.037	0
MCM7	CHEK2	1.037	0
STK11	RHEB	1.037	0
UGT1A7	CYP2D6	1.037	0
VEGFA	MAPK3	1.037	0
DLD	TPI1	1.037	0
IL3	IL7	1.037	0
CALR	THBS1	1.037	0
CSF1	EGFR	1.037	1
CTLA4	PTPRC	1.037	0
GSTM3	CYP2C9	1.037	0
ELAVL1	MAPK14	1.037	0
GSK3B	SNCA	1.037	-1
CHEK2	MCM7	1.037	0
MYC	GLS	1.037	1
EEF1A1	HSPA8	1.037	0
HDAC1	NFYA	1.037	0
UBE2C	MCM4	1.037	0
CCL28	CCKAR	1.037	0
TLR7	IRF3	1.037	0
NR1H4	ABCC2	1.037	0
PDE1B	MYL6B	1.037	0
CCNB1	TK1	1.037	0
PPP2R4	AURKB	1.037	0
PDE4D	PRKACB	1.037	1
CYP1B1	UGT1A4	1.037	0
UBQLN1	APP	1.037	0
NFYA	HDAC1	1.037	0
PRKCI	RAC3	1.037	1
CACNG5	GRIA3	1.037	0
RPS6KA2	FOS	1.037	0
KIF17	GRIN2B	1.037	0
GSTM1	ADH1B	1.037	0
MKKS	MAP2K4	1.037	0
PDGFRB	ANGPT2	1.037	1
HSPE1	CCT3	1.037	0
ADH1B	GSTM1	1.037	0
MAPK14	ELAVL1	1.037	0
APOA1	FGB	1.037	0
ADK	GNPTAB	1.037	0
WDHD1	CDK1	1.037	0
IL7	IL3	1.037	0
CYP19A1	DMRT1	1.037	0
NHP2	APRT	1.037	0
KDM6B	ATP5D	1.037	0
HTT	APP	1.037	0
PPAP2B	PLD2	1.037	0
AMH	NR0B1	1.037	0
SP1	AR	1.037	1
NGFR	CALM3	1.037	0
AHR	CYP27B1	1.037	1
CTGF	IGFBP7	1.037	0
MYL6B	PDE1B	1.037	0
PRKCI	RAC2	1.037	1
CDK1	WDHD1	1.037	0
CASP7	BIRC7	1.037	-1
UGT1A4	CYP1B1	1.037	0
DLG4	HTR2A	1.037	-1
CDCA7L	MYC	1.037	0
KIAA1522	NCK2	1.037	0
PHKA2	PYGM	1.037	1
MDH2	NDUFAB1	1.037	0
ESCO2	CCNA1	1.037	0
SNRNP200	RNF113B	1.037	0
CYP8B1	NR0B2	1.037	0
IL6R	CSF2	1.037	1
ATP5B	OGDH	1.037	0
NPY	CALB2	1.037	0
CYP1A2	GSTA4	1.037	0
GABRA6	GABRG1	1.037	0
COMT	UGT1A7	1.037	0
IMPDH1	EMP2	1.037	0
HDAC9	CBX5	1.037	0
MYC	CDCA7L	1.037	0
HSPA8	EEF1A1	1.037	0
RAC3	PRKCI	1.037	1
GSTA4	CYP1A2	1.037	0
MCM4	UBE2C	1.037	0
SERPINH1	FN1	1.037	0
CYP2C18	CYP3A7	1.037	0
CALM3	NGFR	1.037	0
RAC2	PRKCI	1.037	1
URM1	TST	1.037	0
APP	HTT	1.037	0
HDAC1	RCOR2	1.037	0
KRT5	PGR	1.037	0
FGF6	FLT4	1.037	1
UGT1A7	COMT	1.037	0
H2AFZ	HDAC6	1.037	0
NR0B1	AMH	1.037	0
CYP2C9	GSTM3	1.037	0
CTF1	IL6R	1.037	1
HTR2A	DLG4	1.037	0
HDAC6	H2AFZ	1.037	0
GNPTAB	ADK	1.037	0
EIF3I	GTPBP4	1.037	0
GPD1L	TPI1	1.037	0
HSPA5	SEC23B	1.037	0
TLR9	IRF3	1.037	0
CYP2D6	UGT1A7	1.037	0
ABCC2	NR1H4	1.037	0
OPRM1	WLS	1.037	0
FLT4	FGF6	1.037	1
GRIN2B	KIF17	1.037	0
TP53	CDC20	1.037	-1
PDE4A	CREB1	1.037	0
CD274	CD40	1.037	0
CYB5A	MT-CYB	1.037	0
APBA2	APLP1	1.037	0
CYP2A13	HPGDS	1.037	0
OGDH	ATP5B	1.037	0
FGF4	EGF	1.037	0
BIRC7	CASP7	1.037	1
ADRA1B	EIF3F	1.037	0
PAG1	MATK	1.037	0
RPL11	SLC25A5	1.037	0
APLP1	APBA2	1.037	0
TPI1	PC	1.037	0
CD40	CD274	1.037	0
CSF2	IL6R	1.037	1
EMP2	IMPDH1	1.037	0
WLS	OPRM1	1.037	0
RNF113B	SNRNP200	1.037	0
MT-CYB	CYB5A	1.037	0
ATP5D	KDM6B	1.037	0
MMP9	CTSK	1.037	0
FN1	SERPINH1	1.037	0
CBX5	HDAC9	1.037	0
ARNTL	RORC	1.037	0
AR	SP1	1.037	0
FGB	APOA1	1.037	0
THADA	JAZF1	1.037	0
A2M	GIG25	1.037	0
GAB1	INSR	1.037	1
SLC25A5	RPL11	1.037	0
NEUROG3	SLC2A2	1.037	0
DMRT1	CYP19A1	1.037	0
MAP2K4	MKKS	1.037	0
GABRG1	GABRA6	1.037	0
EGFR	CSF1	1.037	1
MAP2K7	SPAG9	1.037	0
CD2AP	UBBP4	1.037	0
UBBP4	CD2AP	1.037	0
GRK5	CCR10	1.037	0
SMC2	CHTF18	1.037	0
NR0B2	CYP8B1	1.037	0
DLG1	GDA	1.037	0
NDUFAB1	MDH2	1.037	0
COL5A2	SPARC	1.037	0
SHISA9	GRIN2A	1.037	0
THBS1	CALR	1.037	0
CCNA1	ESCO2	1.037	0
CCKAR	CCL28	1.037	0
PTPRC	CTLA4	1.037	0
HPGDS	CYP2A13	1.037	0
SKIV2L2	YTHDC2	1.037	0
RHEB	STK11	1.037	0
EPHX1	MGST1	1.037	0
EGF	FGF4	1.037	0
AKT1	FOXM1	1.037	1
INSR	GAB1	1.037	1
C14orf1	SQLE	1.037	0
PGR	KRT5	1.037	0
APP	UBQLN1	1.037	0
TPI1	DLD	1.037	0
TPI1	GPD1L	1.037	0
CHTF18	SMC2	1.037	0
MGST1	EPHX1	1.037	0
PYGM	PHKA2	1.037	1
IL6R	CTF1	1.037	1
ANGPT2	PDGFRB	1.037	1
GIG25	A2M	1.037	0
RORC	ARNTL	1.037	0
JAZF1	THADA	1.037	0
YTHDC2	SKIV2L2	1.037	0
PLD2	PPAP2B	1.037	0
APRT	NHP2	1.037	0
RPS13	PDCD4	1.037	0
CYP3A7	CYP2C18	1.037	0
TST	URM1	1.037	0
SLC2A2	NEUROG3	1.037	0
MBD3	HDAC9	1.037	0
MNDA	FCGR3A	1.037	0
CTSK	MMP9	1.037	0
ETFA	HADH	1.037	0
MATK	PAG1	1.037	0
HADH	ETFA	1.037	0
GDA	DLG1	1.037	0
PDCD4	RPS13	1.037	0
EIF2AK4	KARS	1.037	0
ILK	MMP9	1.037	1
CDC42	FNBP1	1.037	0
GSR	SOD3	1.037	0
CCNY	CCND3	1.037	0
CHD5	HDAC4	1.037	0
NPM1	RARA	1.037	0
IL6	PDGFRB	1.037	1
TOP1	IK	1.037	0
PDE2A	ADCY9	1.037	0
IFIH1	PARP12	1.037	0
EGF	CSF3R	1.037	1
JUN	VRK1	1.037	0
AURKC	CPEB1	1.037	0
IL17A	GATA3	1.037	0
HTR2A	TPH1	1.037	0
CYP2C8	GSTP1	1.037	0
CDC7	POLK	1.037	0
ESRRA	NCOR1	1.037	0
MYLK	RHOA	1.037	0
NPBWR1	NPS	1.037	0
GATA3	IFNG	1.037	0
SRPK2	U2AF2	1.037	0
BLVRA	UGT1A1	1.037	0
TAL1	SPI1	1.037	0
CYP19A1	ERBB2	1.037	0
KIT	CRK	1.037	1
CHD5	HDAC6	1.037	0
SPI1	TAL1	1.037	0
FAF2	CANX	1.037	0
PTH	ALPL	1.037	1
ATP2C2	ORAI1	1.037	0
HTR7	GABRR3	1.037	0
HFE	KDM1A	1.037	0
CD38	NCAM1	1.037	0
CD80	CD19	1.037	0
CPB2	CPE	1.037	0
HYKK	CHRNB4	1.037	0
ADCY9	PDE2A	1.037	0
RAB32	PRKAR2A	1.037	0
GABRR3	HTR7	1.037	0
CCND3	CCNY	1.037	0
RPS6KA2	RPTOR	1.037	0
EGFR	MT-CO2	1.037	0
GSS	GSTM1	1.037	0
C3	SCIN	1.037	0
CSF1	IL3	1.037	0
SOD3	GSR	1.037	0
WDR5	MAP3K7	1.037	0
MAP2K5	PTPRD	1.037	0
RPS3A	SLC25A5	1.037	0
ALDH2	AVP	1.037	0
CHD5	HDAC10	1.037	0
CALM1	ATP2B3	1.037	0
CXCL8	SELE	1.037	0
CENPU	TOP2A	1.037	0
GAPDH	PRDX1	1.037	0
KDR	STAT3	1.037	0
CARS	RPS20	1.037	0
HNF4A	WNT3A	1.037	0
AKT1	RAC2	1.037	0
CHD5	HDAC9	1.037	0
AVP	ALDH2	1.037	0
SELE	CXCL8	1.037	0
HDAC2	SIRT3	1.037	0
HDAC6	CHD5	1.037	0
HDAC10	CHD5	1.037	0
KARS	EIF2AK4	1.037	0
AGRP	MC1R	1.037	0
CALM1	NGFR	1.037	0
RARA	NPM1	1.037	0
PDGFRA	FGF1	1.037	1
MPG	DOCK11	1.037	0
INS	SI	1.037	0
PDCD1	IDO1	1.037	-1
MZB1	HSPA5	1.037	0
FGF1	PDGFRA	1.037	1
U2AF2	SRPK2	1.037	0
PDGFRB	IL6	1.037	1
SCIN	C3	1.037	0
GATA3	IL17A	1.037	0
FGFR1	IGF1	1.037	1
IL3	CSF1	1.037	0
SI	INS	1.037	0
MC1R	AGRP	1.037	0
JAZF1	CDC123	1.037	0
CD19	CCR7	1.037	0
FNBP1	CDC42	1.037	0
GNPDA2	MC4R	1.037	0
RAC2	AKT1	1.037	0
PFKFB1	FBP2	1.037	0
EGFR	MUC5AC	1.037	1
KCNJ11	TCF7L2	1.037	0
PNISR	CLK1	1.037	0
KDM1A	HFE	1.037	0
TOP2A	CENPU	1.037	0
PAX8	KRT7	1.037	0
PLCB2	PIK3CG	1.037	0
MDN1	RPL23A	1.037	0
PRKAR2A	RAB32	1.037	0
PTOV1	KMT2A	1.037	0
ATIC	AKT1	1.037	0
MPI	TPI1	1.037	0
PARP12	IFIH1	1.037	0
CRP	MPO	1.037	0
CD1C	THBD	1.037	0
GSTA2	CYP1A2	1.037	0
MAP3K7	WDR5	1.037	0
BAK1	PPIF	1.037	0
FGR	ITGB2	1.037	0
POLK	CDC7	1.037	0
MPO	CRP	1.037	0
CA1	AHSP	1.037	0
MC4R	GNPDA2	1.037	0
KMT2A	PTOV1	1.037	0
OGDH	SDHC	1.037	0
VASP	P2RY12	1.037	0
ATN1	NLRP3	1.037	0
EIF4G1	NAT10	1.037	0
AHSP	CA1	1.037	0
PF4	SERPINC1	1.037	0
ATM	EIF4EBP1	1.037	0
CCL2	CRP	1.037	0
VDAC1	UQCRFS1	1.037	0
CD19	CD80	1.037	0
NAT10	EIF4G1	1.037	0
CORO1C	ACTR3	1.037	0
TPI1	MPI	1.037	0
MAP3K5	HSP90AB1	1.037	0
FANCM	ATM	1.037	0
PPIF	BAK1	1.037	0
CHRNB4	HYKK	1.037	0
HSP90AB1	MAP3K5	1.037	0
UQCRFS1	VDAC1	1.037	0
GSTM1	GSS	1.037	0
FLT1	SMUG1	1.037	0
KCNA1	KCNA3	1.037	0
TPH1	HTR2A	1.037	0
KRT7	PAX8	1.037	0
IGF1	FGFR1	1.037	1
WNT3A	HNF4A	1.037	0
PIK3CG	PLCB2	1.037	0
SDHC	OGDH	1.037	0
FBP2	PFKFB1	1.037	0
CLK1	PNISR	1.037	0
NFKBIA	ICAM1	1.037	1
IK	TOP1	1.037	0
MT-CO2	EGFR	1.037	0
TP53	THBS1	1.037	1
CHEK2	TIMELESS	1.037	0
CPEB1	AURKC	1.037	0
TP53	GDF15	1.037	1
VRK1	JUN	1.037	0
SMUG1	FLT1	1.037	0
NLRP3	ATN1	1.037	0
CANX	FAF2	1.037	0
CPE	CPB2	1.037	0
ACTR3	CORO1C	1.037	0
ATP2B3	CALM1	1.037	0
APOE	MMP9	1.037	-1
CRP	CCL2	1.037	0
CCDC47	SARM1	1.037	0
SERPINC1	PF4	1.037	0
RPL23A	MDN1	1.037	0
SIRT3	HDAC2	1.037	0
CAMK1G	CALML5	1.037	1
FGF2	CCND1	1.037	1
CDC123	JAZF1	1.037	0
NCAM1	CD38	1.037	0
HSPA5	MZB1	1.037	0
DOCK11	MPG	1.037	0
IFNG	GATA3	1.037	0
FES	AMPH	1.037	0
CALML5	CAMK1G	1.037	1
UGT1A1	BLVRA	1.037	0
NCOR1	ESRRA	1.037	0
CYP1A2	GSTA2	1.037	0
ERBB2	CYP19A1	1.037	0
NPS	NPBWR1	1.037	0
HDAC9	CHD5	1.037	0
SLC25A5	RPS3A	1.037	0
TIMELESS	CHEK2	1.037	0
KCNA3	KCNA1	1.037	0
CCR7	CD19	1.037	0
THBD	CD1C	1.037	0
ORAI1	ATP2C2	1.037	0
PTPRD	MAP2K5	1.037	0
GSTP1	CYP2C8	1.037	0
SARM1	CCDC47	1.037	0
P2RY12	VASP	1.037	0
AMPH	FES	1.037	0
PTPRT	STAT3	1.037	0
CSF3R	EGF	1.037	0
RPS20	CARS	1.037	0
SHC1	FGR	1.037	1
NGFR	CALM1	1.037	0
HDAC4	CHD5	1.037	0
PRDX1	GAPDH	1.037	0
ITGB2	FGR	1.037	0
FGR	SHC1	1.037	1
CRK	KIT	1.037	1
TCF7L2	KCNJ11	1.037	0
PTH	INS	1.037	0
CACNG7	CACNA1B	1.037	0
PCNA	CCNB2	1.037	0
EDC3	PABPC1	1.037	0
PLGLB1	FGA	1.037	0
CCNA2	SPC24	1.037	0
SLC22A1	SLC47A2	1.037	0
ADIPOQ	CCL2	1.037	0
GABRA3	GABBR2	1.037	0
PCYT1A	FLVCR2	1.037	0
PKM	MAPK1	1.037	0
TUFM	DLD	1.037	0
TRA2B	HIPK3	1.037	0
CALR	SSR4	1.037	0
CACNA1B	CACNG7	1.037	0
MS4A6A	CD2AP	1.037	0
PFN1	ACTR2	1.037	0
AR	RNF6	1.037	0
CCNL2	CDK12	1.037	0
RRP1B	NAT10	1.037	0
GRM5	GRIN2A	1.037	0
PLK4	CDC45	1.037	0
FAU	KCNQ1	1.037	0
MPL	JAK3	1.037	0
POMC	SULT2A1	1.037	0
UGT1A10	CYP2A13	1.037	0
ALDH7A1	PDE3A	1.037	0
DERL3	HSPA5	1.037	0
VKORC1	CYP2C19	1.037	0
CHRNA7	CHRNB1	1.037	0
GRIN2B	APBA1	1.037	0
MAK16	SKIV2L2	1.037	0
CELF2	PTGS2	1.037	-1
FGA	PLGLB1	1.037	0
GPT	F3	1.037	0
MDH2	H6PD	1.037	0
RAC2	PKN3	1.037	0
SEMG2	KLK3	1.037	0
TNF	TLR5	1.037	0
RNF6	AR	1.037	0
KCNA3	FAU	1.037	0
BDNF	NRG1	1.037	1
LILRB2	HCK	1.037	0
DYRK1A	GLI1	1.037	0
TTK	SGOL2	1.037	0
FAU	KCNA5	1.037	0
SYK	LILRB1	1.037	0
KCNA5	FAU	1.037	0
FAU	KCNQ5	1.037	0
KCND3	FAU	1.037	0
CHRNB1	CHRNA7	1.037	0
FAU	KCNA7	1.037	0
CD5	CD3E	1.037	0
CYP3A5	HPGDS	1.037	0
TXNRD1	PDIA6	1.037	0
AHSA1	FKBP4	1.037	0
FAU	KCNQ3	1.037	0
EEA1	TFRC	1.037	0
RET	TMEM127	1.037	0
GRIN2A	GRM5	1.037	0
GRIN2B	DLG1	1.037	0
MME	CD33	1.037	0
MOB3A	LATS1	1.037	0
TLR5	TNF	1.037	0
AHR	CYP3A4	1.037	-1
EIF3A	ERBB2	1.037	0
STAT1	AHR	1.037	0
MAPK1	FOSL1	1.037	-1
NAT2	ENSG00000280071	1.037	0
ITIH2	HRG	1.037	0
ACTR2	PFN1	1.037	0
C21orf33	NAT2	1.037	0
SULT2A1	POMC	1.037	0
DYNLL1	NOS1	1.037	0
KCNQ3	FAU	1.037	0
FECH	SLC25A38	1.037	0
NT5E	CANT1	1.037	0
TMEM106C	MPG	1.037	0
HIPK3	TRA2B	1.037	0
H6PD	MDH2	1.037	0
PDIA6	TXNRD1	1.037	0
MPG	TMEM106C	1.037	0
S100A1	RYR1	1.037	0
MCL1	CDK2	1.037	0
CACNG2	CACNA1H	1.037	0
CACNG2	HTR3A	1.037	0
CD2AP	MS4A6A	1.037	0
E2F1	CDK7	1.037	0
FKBP4	AHSA1	1.037	0
OGG1	APTX	1.037	0
SKIV2L2	MAK16	1.037	0
CANT1	NT5E	1.037	0
KCNQ5	FAU	1.037	0
PDE3A	ALDH7A1	1.037	0
FAU	KCNQ2	1.037	0
MYOM1	MYH14	1.037	0
TMEM127	RET	1.037	0
APTX	OGG1	1.037	0
ERBB2	EIF3A	1.037	0
NOS1	DYNLL1	1.037	0
YAP1	YWHAQ	1.037	0
SRC	SAG	1.037	0
CXCL5	MMP9	1.037	0
CTH	MSRA	1.037	0
NAT2	C21orf33	1.037	0
ALB	VCAM1	1.037	1
SSR4	CALR	1.037	0
FCGR2B	CD19	1.037	0
KCNA1	FAU	1.037	0
ERBB2	GAPDH	1.037	0
RHOB	SRC	1.037	-1
ZNF541	CHD4	1.037	0
IGF1	SHBG	1.037	0
DRD3	COMT	1.037	0
BACE1	CDK5	1.037	0
IL6	CDH1	1.037	-1
HRG	ITIH2	1.037	0
CLU	ABCA7	1.037	0
PABPC1	EDC3	1.037	0
IL18	VEGFA	1.037	1
MAPK1	PKM	1.037	0
APOA5	HPR	1.037	0
CHD4	ZNF541	1.037	0
HTR3A	CACNG2	1.037	0
CDK2	MCL1	1.037	0
DLG1	GRIN2B	1.037	0
CDCA8	PLK4	1.037	0
MELK	CKAP2	1.037	0
PDE2A	ADCY6	1.037	0
CDK12	CCNL2	1.037	0
MMP9	CXCL5	1.037	0
HPGDS	CYP3A5	1.037	0
CDK5	BACE1	1.037	1
FOSL1	MAPK1	1.037	-1
HDAC11	H2AFZ	1.037	0
KCND2	FAU	1.037	0
CD19	FCGR2B	1.037	0
MAD2L1	AURKC	1.037	1
CAMK2B	CALML6	1.037	1
CDK7	E2F1	1.037	0
KCNQ2	FAU	1.037	0
PKN3	RAC2	1.037	0
KCNQ1	FAU	1.037	0
HCK	LILRB2	1.037	0
KLK3	SEMG2	1.037	0
ADCY6	PDE2A	1.037	0
LIPC	APOA4	1.037	0
DLD	TUFM	1.037	0
CYP2A13	UGT1A10	1.037	0
DECR1	NQO1	1.037	0
ABCA7	CLU	1.037	0
CCNB2	PCNA	1.037	0
MSRA	CTH	1.037	0
CACNA1H	CACNG2	1.037	0
CSF3	VEGFA	1.037	0
FAU	KCNA1	1.037	0
PLK4	CDCA8	1.037	0
INS	PTH	1.037	0
CCL2	ADIPOQ	1.037	0
GABBR2	GABRA3	1.037	0
TBX21	CTLA4	1.037	0
COMT	DRD3	1.037	0
JAK3	MPL	1.037	0
HPR	APOA5	1.037	0
ENSG00000280071	NAT2	1.037	0
SRC	RHOB	1.037	1
ADK	ADORA1	1.037	0
NQO1	DECR1	1.037	0
GAPDH	ERBB2	1.037	0
RYR1	S100A1	1.037	0
SLC47A2	SLC22A1	1.037	0
CALML6	CAMK2B	1.037	1
GRB2	RAF1	1.037	0
RAF1	GRB2	1.037	0
IFNAR2	IFNA5	1.037	1
ADORA1	ADK	1.037	0
SLC25A38	FECH	1.037	0
SHBG	IGF1	1.037	0
SGOL2	TTK	1.037	0
HSPA5	DERL3	1.037	0
APOA4	LIPC	1.037	0
AHR	STAT1	1.037	0
YWHAQ	YAP1	1.037	0
SEMA3F	VEGFA	1.037	0
NAT10	RRP1B	1.037	0
FAU	KCNA3	1.037	0
FAU	KCND3	1.037	0
VEGFA	CSF3	1.037	0
CYP2C19	VKORC1	1.037	0
H2AFZ	HDAC11	1.037	0
TFRC	EEA1	1.037	0
AURKC	MAD2L1	1.037	1
SCN5A	CACNB2	1.037	0
LILRB1	SYK	1.037	0
IFNA5	IFNAR2	1.037	1
MYH14	MYOM1	1.037	0
APBA1	GRIN2B	1.037	0
CD3E	CD5	1.037	0
LATS1	MOB3A	1.037	0
FLVCR2	PCYT1A	1.037	0
KCNA7	FAU	1.037	0
CDH1	IL6	1.037	0
F3	GPT	1.037	0
FAU	KCND2	1.037	0
CDC45	PLK4	1.037	0
CKAP2	MELK	1.037	0
VEGFA	SEMA3F	1.037	0
CACNB2	SCN5A	1.037	0
CD33	MME	1.037	0
TRPC1	TRPV2	1.037	0
CTLA4	TBX21	1.037	0
TRPV2	TRPC1	1.037	0
NR3C1	SGK1	1.036	1
TUFM	C18orf32	1.036	0
MCM4	CDKN3	1.036	0
ATP4A	ATP6V0A4	1.036	0
AR	IL6	1.036	-1
ADRM1	BRCC3	1.036	0
FGA	HGD	1.036	0
DHODH	BRIX1	1.036	0
PARP8	TNKS2	1.036	0
TXNRD1	GPX6	1.036	0
OXTR	PRL	1.036	0
SMARCB1	HDAC1	1.036	0
EHHADH	ALDH3A2	1.036	0
TNF	IL1RN	1.036	0
IL5	CXCL10	1.036	0
C18orf32	TUFM	1.036	0
IL4R	CSF2	1.036	1
APBA1	APLP1	1.036	0
BRCC3	ADRM1	1.036	0
IMPDH2	PUSL1	1.036	0
TXNDC2	TXNRD1	1.036	0
ABCC1	TMOD2	1.036	0
GOT1	ALPL	1.036	0
EIF4E	CCND1	1.036	1
CCND3	CCNK	1.036	0
WDR12	PINX1	1.036	0
BIN1	MS4A6A	1.036	0
CCL2	F3	1.036	1
IL6	AR	1.036	1
UFD1L	CD2AP	1.036	0
NCK1	ERBB4	1.036	0
HDAC8	SIRT3	1.036	0
PFKFB1	FBP1	1.036	0
TNKS2	PARP8	1.036	0
CANX	EDEM2	1.036	0
JAKMIP2	STK32A	1.036	0
AHSG	HPX	1.036	0
TRPV5	TRPM6	1.036	0
GSK3B	CTNNBIP1	1.036	0
GPX1	MGST1	1.036	0
HGD	FGA	1.036	0
RAN	DDX39B	1.036	0
PPARG	EGFR	1.036	1
GGT1	TSHZ1	1.036	0
CD2AP	UFD1L	1.036	0
PCNA	SETD8	1.036	0
PRKACA	GNB2	1.036	1
TKTL1	PGD	1.036	0
HS2ST1	HS3ST5	1.036	0
RAF1	HSP90AB1	1.036	0
PDE5A	ADCY9	1.036	0
NR1H4	FETUB	1.036	1
HDAC6	MTA3	1.036	0
PTPN12	PTS	1.036	0
TSHZ1	GGT1	1.036	0
ATG9A	ULK2	1.036	1
UBXN7	SULT1A1	1.036	0
IL1B	NGF	1.036	1
TMEM98	ATP1B3	1.036	0
HSP90AB1	DNAJB4	1.036	0
HYOU1	HSP90AA1	1.036	0
ENSG00000215472	TUFM	1.036	0
HDAC1	SMARCB1	1.036	0
AKT2	IRS1	1.036	0
SORD	TPI1	1.036	0
CREB1	STAT3	1.036	0
CCNK	CCND3	1.036	0
BCR	CBL	1.036	1
NOS3	AGT	1.036	0
PRL	OXTR	1.036	0
CEP55	SMC2	1.036	0
MPI	PGD	1.036	0
NPTXR	NPR1	1.036	0
ALPL	GOT1	1.036	0
RYR3	CALM3	1.036	0
SPI1	CSF1	1.036	1
AGT	NOS3	1.036	0
FBP1	PFKFB1	1.036	0
PUSL1	IMPDH2	1.036	0
PGD	DECR1	1.036	0
SETD8	PCNA	1.036	0
PGF	KIT	1.036	1
DNAJB4	HSP90AB1	1.036	0
ATP6V0A4	ATP4A	1.036	0
DDX39B	RAN	1.036	0
STK32A	JAKMIP2	1.036	0
IKZF1	PAX5	1.036	0
DECR1	TNF	1.036	0
AURKB	KNSTRN	1.036	0
CDKN3	MCM4	1.036	0
EIF4E	DICER1	1.036	0
SERPINC1	MTHFR	1.036	0
ERBB4	NCK1	1.036	0
MTA3	HDAC6	1.036	0
DRD4	MAOA	1.036	0
HPX	AHSG	1.036	0
PINX1	WDR12	1.036	0
IRS1	AKT2	1.036	0
STAT3	CREB1	1.036	0
TP53	FGF2	1.036	-1
ATP1B3	TMEM98	1.036	0
PGD	MPI	1.036	0
CARS	RPL9	1.036	0
CXCL10	IL5	1.036	0
IDE	PSEN1	1.036	0
TLR9	IRAK3	1.036	1
TOP1	TOPORS	1.036	0
IL1RN	TNF	1.036	0
RPL9	CARS	1.036	0
NPR1	NPTXR	1.036	0
MTHFR	SERPINC1	1.036	0
ULK2	ATG9A	1.036	1
PTS	PTPN12	1.036	0
PARP12	IFI44L	1.036	0
RPS6KA3	RPTOR	1.036	0
SNX1	RAB7A	1.036	0
ALDH3A2	EHHADH	1.036	0
HSP90AB1	RAF1	1.036	0
DECR1	PGD	1.036	0
AURKB	H2AFX	1.036	0
TPI1	SORD	1.036	0
MAOA	DRD4	1.036	0
GPX6	TXNRD1	1.036	0
NDUFAF6	FOXRED1	1.036	0
GNB2	PRKACA	1.036	1
HSP90AA1	HYOU1	1.036	0
PYGM	PFKM	1.036	0
TNF	DECR1	1.036	0
INS	MSTN	1.036	1
CTNNBIP1	GSK3B	1.036	0
CSF2	IL4R	1.036	1
TOPORS	TOP1	1.036	0
PSEN1	IDE	1.036	0
CRKL	ERBB4	1.036	0
ULK1	UVRAG	1.036	0
PSPH	ALDH18A1	1.036	0
KIT	PGF	1.036	1
FGFR2	PDGFB	1.036	1
KNSTRN	AURKB	1.036	0
CDC37	LRRK2	1.036	0
DICER1	EIF4E	1.036	0
PFKM	PYGM	1.036	0
PDGFB	FGFR2	1.036	1
VAV2	AKT1	1.036	0
HS3ST5	HS2ST1	1.036	0
BRIX1	DHODH	1.036	0
CALM3	RYR3	1.036	0
FOXRED1	NDUFAF6	1.036	0
IFI44L	PARP12	1.036	0
SULT1A1	THADA	1.036	0
WARS	IARS2	1.036	0
PAX5	IKZF1	1.036	0
ALDH18A1	PSPH	1.036	0
SIRT3	HDAC8	1.036	0
TXNRD1	TXNDC2	1.036	0
LRRK2	CDC37	1.036	0
MGST1	GPX1	1.036	0
EDEM2	CANX	1.036	0
APLP1	APBA1	1.036	0
UVRAG	ULK1	1.036	0
SULT1A1	UBXN7	1.036	0
THADA	SULT1A1	1.036	0
GNRH1	NR5A1	1.036	1
RAB7A	SNX1	1.036	0
TMOD2	ABCC1	1.036	0
IL6	IRF1	1.036	1
MMP3	PTGS2	1.036	1
CBL	BCR	1.036	1
ADCY9	PDE5A	1.036	0
IARS2	WARS	1.036	0
ABL1	CASP9	1.036	0
SMC2	CEP55	1.036	0
MS4A6A	BIN1	1.036	0
ERBB4	CRKL	1.036	0
TRPM6	TRPV5	1.036	0
AKT1	VAV2	1.036	0
TUFM	ENSG00000215472	1.036	0
PGD	TKTL1	1.036	0
KIT	SYP	1.036	0
PRDX1	SOD2	1.036	0
BCL2L11	CASP9	1.036	0
NR1H2	NCOA1	1.036	0
SAA4	APOA2	1.036	0
PRKACB	GNAI2	1.036	1
GCA	PCYT1A	1.036	0
COMT	UGT1A3	1.036	0
DEFB1	BRD4	1.036	0
MSL1	WDR5	1.036	0
ADSSL1	APRT	1.036	0
MTOR	FOXP3	1.036	-1
CYP8B1	HNF4A	1.036	0
TENC1	CSK	1.036	0
PLD1	DGKE	1.036	0
SLC2A4	MAPK8	1.036	0
SEP15	SEPP1	1.036	0
CFTR	PRSS1	1.036	0
CDK1	KIF22	1.036	0
PICALM	APOE	1.036	0
CCNB1	DEPDC1	1.036	0
FCGR2A	CD86	1.036	0
LATS1	ITCH	1.036	-1
HDAC1	MYC	1.036	0
RNASEH2A	MCM4	1.036	0
RPL26L1	TUFM	1.036	0
NPS	NPY1R	1.036	0
MCM4	RNASEH2A	1.036	0
BMPR1B	TGFB3	1.036	1
GCNT4	ENGASE	1.036	0
MAN2C1	ENGASE	1.036	0
SKA3	CCNA2	1.036	0
CTNNBIP1	CSNK1A1	1.036	0
MND1	MELK	1.036	0
GRIA1	CACNG5	1.036	0
TSC2	ESR1	1.036	0
ITCH	LATS1	1.036	-1
RARS	CYP26B1	1.036	0
GRM3	GRIN2B	1.036	0
RELA	AKT1	1.036	0
PDGFRA	FGF18	1.036	1
CALML4	CAMK2A	1.036	1
HDAC7	MEF2A	1.036	0
KIT	CD44	1.036	0
KLC1	APP	1.036	0
CACNA1C	STAC3	1.036	0
CALML4	CAMK1G	1.036	1
CACNG5	GRIA1	1.036	0
GSTM1	MGST3	1.036	0
UXT	AR	1.036	-1
BBS10	RAN	1.036	0
ATP5D	SLC25A3	1.036	0
GNAI2	PRKACB	1.036	1
BHLHE41	RORC	1.036	0
NBEA	DCLK1	1.036	0
S100A1	HSPA1L	1.036	0
SEPP1	SEP15	1.036	0
SMC2	PLK4	1.036	0
KLHL3	SLC12A3	1.036	0
AHSA1	HSPE1	1.036	0
NCOA1	NR1H2	1.036	0
DGKE	PLD1	1.036	0
INS	UCP1	1.036	0
ALDH3A2	MTCH2	1.036	0
STAC3	CACNA1C	1.036	0
PRKX	TBL1X	1.036	0
APOA2	SAA4	1.036	0
STX1A	SLC6A4	1.036	0
CCNA2	SKA3	1.036	0
IRAK3	TLR2	1.036	0
SF1	MARK2	1.036	0
TLR7	CD86	1.036	0
ABCC2	SLC30A5	1.036	0
EIF5A2	EEF2	1.036	0
GSTM1	CYP2C8	1.036	0
HDAC1	SMARCE1	1.036	0
KLF2	MYC	1.036	-1
SLC25A3	ATP5D	1.036	0
UGT2B15	SRD5A3	1.036	0
KIF22	CDK1	1.036	0
IRF4	CRBN	1.036	0
CD44	KIT	1.036	0
CSNK1A1	CTNNBIP1	1.036	0
RORC	BHLHE41	1.036	0
HSPE1	AHSA1	1.036	0
FGF18	PDGFRA	1.036	1
S100A12	VNN2	1.036	0
OSM	JAK3	1.036	1
RAN	BBS10	1.036	0
S100B	IL2	1.036	1
AR	UXT	1.036	0
APOA2	PCYOX1	1.036	0
NOTCH1	NOV	1.036	0
DRD1	GRIN1	1.036	0
KLF9	PGR	1.036	0
MARK2	SF1	1.036	0
VNN2	S100A12	1.036	0
MAPK12	DUSP4	1.036	-1
SRD5A3	UGT2B15	1.036	0
CRBN	IRF4	1.036	0
PCYOX1	APOA2	1.036	0
BRSK2	CDC25B	1.036	0
ENGASE	GCNT4	1.036	0
EEF2	EIF5A2	1.036	0
MAPK8	SLC2A4	1.036	0
PRPF4B	PRPF31	1.036	0
SLC12A3	KLHL3	1.036	0
ENGASE	MAN2C1	1.036	0
MAPK8	ATG5	1.036	1
TGFB3	BMPR1B	1.036	1
TLR2	IRAK3	1.036	0
HSP90AA1	EEF2	1.036	0
SOD2	PRDX1	1.036	0
CSK	TENC1	1.036	0
BRD4	DEFB1	1.036	0
UGT1A7	CYP2A6	1.036	0
KPNA7	CDK1	1.036	0
CYP2C8	UGT1A7	1.036	0
HSPA1L	S100A1	1.036	0
APRT	ADSSL1	1.036	0
MAPK9	FOSL2	1.036	1
NOV	NOTCH1	1.036	0
CDKN2A	CDK2	1.036	0
HPCA	KCND3	1.036	0
TYK2	PDGFRB	1.036	0
TBL1X	PRKX	1.036	0
NPY1R	NPS	1.036	0
SLC6A4	STX1A	1.036	0
IL1B	ADAMTS4	1.036	1
CAMK2A	CALML4	1.036	1
UGT1A7	CYP2C8	1.036	0
WDR5	MSL1	1.036	0
RPSA	TUFM	1.036	0
MGST3	GSTM1	1.036	0
JAK3	OSM	1.036	1
CASP9	BCL2L11	1.036	0
PCSK1	PCSK1N	1.036	0
CAMK1G	CALML4	1.036	1
ANXA1	PLA2G4A	1.036	0
CD86	FCGR2A	1.036	0
PLK4	SMC2	1.036	0
PDGFRB	TYK2	1.036	0
UCP1	INS	1.036	0
APOE	PICALM	1.036	0
CDK2	CDKN2A	1.036	0
EEF2	HSP90AA1	1.036	0
CD86	TLR7	1.036	0
DEPDC1	CCNB1	1.036	0
CDC25B	BRSK2	1.036	0
TPT1	RPS11	1.036	0
PGR	KLF9	1.036	0
GRIN1	DRD1	1.036	0
CD86	TLR8	1.036	0
MEF2A	HDAC7	1.036	0
FOSL2	MAPK9	1.036	1
PCSK1N	PCSK1	1.036	0
CALM1	KCNN1	1.036	0
FGFR2	INS	1.036	1
ROCK1	MYLPF	1.036	1
CYP2C8	GSTM1	1.036	0
APP	KLC1	1.036	0
RPS11	TPT1	1.036	0
SLC30A5	ABCC2	1.036	0
HNF4A	CYP8B1	1.036	-1
ESR1	TSC2	1.036	0
INS	FGFR2	1.036	1
CDK1	KPNA7	1.036	0
PCYT1A	GCA	1.036	0
TLR8	CD86	1.036	0
MYLPF	ROCK1	1.036	1
TUFM	RPL26L1	1.036	0
GRIN2B	GRM3	1.036	0
TUFM	RPSA	1.036	0
MTCH2	ALDH3A2	1.036	0
DCLK1	NBEA	1.036	0
ULK2	PIK3R4	1.036	0
PRPF31	PRPF4B	1.036	0
MELK	MND1	1.036	0
PRSS1	CFTR	1.036	0
CYP2A6	UGT1A7	1.036	0
DUSP4	MAPK12	1.036	-1
UGT1A3	COMT	1.036	0
KCND3	HPCA	1.036	0
KCNN1	CALM1	1.036	0
MYC	HDAC1	1.036	0
SYP	KIT	1.036	0
PLA2G4A	ANXA1	1.036	0
SMARCE1	HDAC1	1.036	0
PRKACA	PDE4C	1.035	1
CACNA1C	CAMK2A	1.035	1
RFC3	TOP2A	1.035	0
AFG3L2	NDUFA13	1.035	0
TOP2A	RFC3	1.035	0
FEZ1	PRKCZ	1.035	0
RCE1	PGGT1B	1.035	0
CCL18	CXCR4	1.035	1
PPARG	SMARCA4	1.035	0
PIK3CG	KIT	1.035	0
VEGFC	FGFR1	1.035	1
RAN	CCT8	1.035	0
MBD3	HDAC6	1.035	0
PRDX5	TXNRD1	1.035	0
HMGB1	IL1B	1.035	0
KDM1A	CENPA	1.035	0
S100A10	SCN10A	1.035	0
SRC	CDH17	1.035	0
D2HGDH	ETFDH	1.035	0
RAB27A	SYTL5	1.035	0
ATR	CCNB1	1.035	0
CDK2	LIG1	1.035	0
AFF1	KMT2A	1.035	0
FGFR1	VEGFC	1.035	1
MAPK9	FOSB	1.035	1
RUVBL2	PCNA	1.035	0
MYC	ETS2	1.035	0
FGF13	HGF	1.035	1
SAA1	APOA2	1.035	0
MAPK8	MYD88	1.035	0
LIG1	CDK2	1.035	0
CAMK2A	CACNA1C	1.035	1
IKBKB	INS	1.035	0
S100A1	S100A3	1.035	0
PRKCZ	FEZ1	1.035	0
CREB1	FOXO1	1.035	1
TOP2A	EZH2	1.035	0
HSPB1	PRNP	1.035	0
NDUFA13	AFG3L2	1.035	0
AKR1B1	ALDH2	1.035	0
CYCS	FDX1	1.035	0
CXCR4	PECAM1	1.035	0
WDR12	TRMT1L	1.035	0
PRDX3	SOD1	1.035	0
KIF11	PLK3	1.035	0
UGT2B4	CYP3A5	1.035	0
CYP3A7	UGT2B4	1.035	0
PRKACB	GNAI1	1.035	1
LRP8	APP	1.035	0
DHPS	ODC1	1.035	0
PARP2	CENPA	1.035	0
ANGPT1	KIT	1.035	1
TP53	GFI1	1.035	-1
SYT13	NRXN1	1.035	0
CALR	HSP90AB1	1.035	0
CYC1	SDHC	1.035	0
TLR7	PTPRC	1.035	0
PLK3	KIF11	1.035	0
CENPA	KDM1A	1.035	0
CXCR4	CCL18	1.035	1
MAPK14	PTGS2	1.035	0
RAG1	MT-CO1	1.035	0
APP	LRP8	1.035	0
TEN1-CDK3	CDKN1A	1.035	-1
SMARCA4	PPARG	1.035	0
XBP1	CALR	1.035	0
SOD1	PRDX3	1.035	0
IL1B	HMGB1	1.035	0
POLE2	PLK4	1.035	0
CCT8	RAN	1.035	0
IL4	IL5RA	1.035	1
CDK5	DNM1	1.035	0
TOP2A	TDP1	1.035	0
CDC6	PKMYT1	1.035	0
PDE3A	NPR2	1.035	0
CREB1	PDYN	1.035	1
PDGFRB	FGF16	1.035	1
CNIH2	GRIN2C	1.035	0
PGGT1B	RCE1	1.035	0
VEGFA	CSF2	1.035	0
GTPBP4	DICER1	1.035	0
CDKN1A	TEN1-CDK3	1.035	-1
ATM	BMI1	1.035	0
AKR1B1	TKTL2	1.035	0
PHF21A	HDAC4	1.035	0
HSP90AB1	CALR	1.035	0
ITGA5	PXN	1.035	0
CENPE	CHEK1	1.035	0
COL4A1	FN1	1.035	0
FGF12	FGFR1	1.035	0
ALDH2	AKR1B1	1.035	0
PRNP	HSPB1	1.035	0
EGFR	CDC25A	1.035	0
SIGIRR	IRAK3	1.035	0
MAP3K7	GSK3B	1.035	0
ITGA5	LAMC1	1.035	1
CALR	XBP1	1.035	0
SYTL5	RAB27A	1.035	0
EGFR	BCL2L11	1.035	-1
NGF	TRPA1	1.035	1
AR	ERBB3	1.035	-1
PRKACG	MAPT	1.035	0
APOA2	SAA1	1.035	0
PPARG	PTEN	1.035	1
FGF16	PDGFRB	1.035	1
CDK5	AATK	1.035	0
UGT1A9	CYP2C18	1.035	0
MAP3K7	DMAP1	1.035	0
NAT10	TRMT1L	1.035	0
S100A8	NIFK	1.035	0
PTPRC	TLR7	1.035	0
CHEK1	CENPE	1.035	0
NIFK	S100A8	1.035	0
FN1	COL4A1	1.035	0
TP53	SHH	1.035	1
DICER1	GTPBP4	1.035	0
PCNA	RUVBL2	1.035	0
ME1	G6PD	1.035	0
CACNA1C	FKBP1A	1.035	0
EFTUD2	HSP90AA1	1.035	0
PDE4C	PRKACA	1.035	1
FOXO3	MAPK11	1.035	-1
UGT2B4	CYP3A7	1.035	0
SNRNP200	SNIP1	1.035	0
HSP90AA1	EFTUD2	1.035	0
ETFDH	D2HGDH	1.035	0
CCNB1	CCNY	1.035	0
SIRT4	HDAC10	1.035	0
PECAM1	CXCR4	1.035	0
GSK3B	MAP3K7	1.035	0
GSPT1	GTPBP4	1.035	0
FKBP1A	CACNA1C	1.035	0
IL5RA	IL4	1.035	1
CSF2	VEGFA	1.035	0
TGFB1	TNF	1.035	0
CENPA	PARP2	1.035	0
GNAI1	PRKACB	1.035	1
ACTR2	VCL	1.035	0
TRMT1L	NAT10	1.035	0
CRK	INSR	1.035	1
TRMT1L	WDR12	1.035	0
CYP3A5	UGT2B4	1.035	0
ADK	ADORA3	1.035	0
NRXN1	SYT13	1.035	0
IRAK3	SIGIRR	1.035	0
UGT2B15	CYP2C8	1.035	0
FOSB	MAPK9	1.035	1
MRPL11	SRPR	1.035	0
HDAC10	SIRT4	1.035	0
SIRT7	HDAC4	1.035	0
MT-CO1	RAG1	1.035	0
CCR5	CD86	1.035	0
UBE2N	RAD51	1.035	1
HDAC6	MBD3	1.035	0
FDX1	CYCS	1.035	0
PLK4	POLE2	1.035	0
FGFR1	FGF12	1.035	0
GRIN2C	CNIH2	1.035	0
SERPINA6	ALB	1.035	0
DDX1	XPO1	1.035	0
ADORA3	ADK	1.035	0
HDAC4	SIRT7	1.035	0
CYP2C18	UGT1A9	1.035	0
CYP2C8	UGT2B15	1.035	0
TKTL2	AKR1B1	1.035	0
FN1	FRK	1.035	0
SYNJ2	PIK3C2G	1.035	0
CD5	BCL6	1.035	0
SCN10A	S100A10	1.035	0
LAMC1	ITGA5	1.035	1
TXNRD1	PRDX5	1.035	0
VTN	ALB	1.035	0
SNIP1	SNRNP200	1.035	0
PDIA4	P4HB	1.035	0
MLNR	GHRL	1.035	0
MYD88	MAPK8	1.035	0
P4HB	PDIA4	1.035	0
DMAP1	MAP3K7	1.035	0
TNF	TGFB1	1.035	0
ALB	VTN	1.035	0
EZH2	TOP2A	1.035	0
PDYN	CREB1	1.035	0
CDC25A	EGFR	1.035	0
CANX	DNAJC3	1.035	0
ETS2	MYC	1.035	0
INS	CYP7A1	1.035	1
PSEN1	CDK5	1.035	0
CCL2	HGF	1.035	1
GTPBP4	GSPT1	1.035	0
PTGS2	MAPK14	1.035	0
MAPK11	FOXO3	1.035	1
VCL	ACTR2	1.035	0
SDHC	CYC1	1.035	0
BCL6	CD5	1.035	0
MAPT	PRKACG	1.035	0
GLTSCR2	WDR12	1.035	0
HDAC4	PHF21A	1.035	0
CD86	CCR5	1.035	0
WDR12	GLTSCR2	1.035	0
XPO1	DDX1	1.035	0
PXN	ITGA5	1.035	0
GHRL	MLNR	1.035	0
NT5E	ENTPD6	1.035	0
G6PD	ME1	1.035	0
CCNB1	ATR	1.035	0
KIT	PIK3CG	1.035	0
FRK	FN1	1.035	0
SRPR	MRPL11	1.035	0
TDP1	TOP2A	1.035	0
KMT2A	AFF1	1.035	0
INSR	CRK	1.035	1
CYP11B1	STAR	1.035	0
ODC1	DHPS	1.035	0
S100A3	S100A1	1.035	0
CDK5	PSEN1	1.035	0
ENTPD6	NT5E	1.035	0
NPR2	PDE3A	1.035	0
FOXO1	CREB1	1.035	1
ALB	SERPINA6	1.035	0
ERBB3	AR	1.035	0
STAR	CYP11B1	1.035	0
PIK3C2G	SYNJ2	1.035	0
PKMYT1	CDC6	1.035	0
DNAJC3	CANX	1.035	0
CCNY	CCNB1	1.035	0
KIT	ANGPT1	1.035	1
TTI1	ATR	1.035	0
CD164	CXCR4	1.035	1
NTS	DRD1	1.035	0
XYLB	AKR1B1	1.035	0
HCK	S100B	1.035	0
ATR	TTI1	1.035	0
CD80	CD69	1.035	0
MYOZ2	MB	1.035	0
ANPEP	CD44	1.035	0
ADCY1	PDE1A	1.035	0
MAPK9	DUSP2	1.035	-1
ENSG00000256500	MAPK8IP1	1.035	0
BDNF	PPP1R1B	1.035	1
PTEN	MAST1	1.035	0
CXCR5	CCL2	1.035	1
MYC	HNRNPA1	1.035	1
IL6	IL22RA1	1.035	1
PIK3CG	PTEN	1.035	-1
HPR	APOC1	1.035	0
CDK1	HMGB2	1.035	0
BBOX1	SGPL1	1.035	0
CKAP2L	AURKB	1.035	0
VEGFA	CCND1	1.035	0
HMGB2	CDK1	1.035	0
WT1	KIT	1.035	0
P2RY12	P2RX4	1.035	0
PDE5A	ADCY3	1.035	0
GAPDH	CAT	1.035	0
ACTR3	CAPZB	1.035	0
DRD1	NTS	1.035	0
TTK	CDC25C	1.035	0
RRM1	TXNRD1	1.035	0
GAPDH	NOS2	1.035	0
WWC2	LATS2	1.035	0
SMC2	SMC1B	1.035	0
IL22RA1	IL6	1.035	1
CDK2	STAT3	1.035	0
FOS	NR4A2	1.035	0
VEGFB	KIT	1.035	1
STAT3	CDK2	1.035	0
MELK	DEPDC1	1.035	0
PGM5	UTRN	1.035	0
TNPO3	CAMK2D	1.035	0
TP53	MAF	1.035	-1
IGF1	FGFR2	1.035	1
SIRT1	KDM1A	1.035	0
UBE2T	OIP5	1.035	0
CDC7	GINS4	1.035	0
CCL2	CXCR5	1.035	1
DNAJB9	MPG	1.035	0
AURKA	UBE2T	1.035	0
MBL2	C3	1.035	0
BAG5	LRRK2	1.035	0
NAT10	CMSS1	1.035	0
VEGFC	ERBB2	1.035	1
TLR4	EGFR	1.035	0
UGT2A3	CYP2A13	1.035	0
CDKN3	CDK4	1.035	0
KCNH3	KCNQ3	1.035	0
ERBB2	VEGFC	1.035	1
IL4	IFNGR1	1.035	1
TLR9	NOD2	1.035	0
MT-ATP6	OXA1L	1.035	0
DEPTOR	ULK1	1.035	-1
SRSF6	SRPK3	1.035	1
CP	CAT	1.035	0
BCL6	IL4	1.035	-1
CYBB	CAT	1.035	0
AURKB	CKAP2L	1.035	0
GRSF1	DHX30	1.035	0
PDE1A	ADCY1	1.035	0
UQCRB	MT-CO1	1.035	0
PKM	AK2	1.035	0
IKBKB	TRAF3	1.035	0
VEGFC	MET	1.035	1
DUSP2	MAPK9	1.035	-1
TRAF3	IKBKB	1.035	0
CAT	CYBB	1.035	0
AK2	PKM	1.035	0
CMSS1	NAT10	1.035	0
APOC1	HPR	1.035	0
TEK	FGF4	1.035	1
IFNGR1	IL4	1.035	1
DEPDC1	MELK	1.035	0
P2RX4	P2RY12	1.035	0
HSPA5	KDELR1	1.035	0
PTEN	CDK4	1.035	0
ULK1	DEPTOR	1.035	-1
CAT	CP	1.035	0
MB	MYOZ2	1.035	0
SRD5A2	UGT2B17	1.035	0
NOD2	TLR9	1.035	0
MAP3K11	SH3RF1	1.035	0
DHX30	GRSF1	1.035	0
CAPZB	ACTR3	1.035	0
NOS2	GAPDH	1.035	0
NR4A2	FOS	1.035	0
VEGFA	CXCL9	1.035	0
GABRA3	CADPS	1.035	0
EGFR	TLR4	1.035	0
CXCR4	CD164	1.035	0
SH3RF1	MAP3K11	1.035	0
SMC1B	SMC2	1.035	0
LATS2	WWC2	1.035	0
UGT2B17	SRD5A2	1.035	0
NCALD	GRK1	1.035	-1
UBE2T	AURKA	1.035	0
RPL35	PSMC4	1.035	0
TBK1	TRIM23	1.035	0
TXNRD1	RRM1	1.035	0
CTNNB1	ERBB3	1.035	-1
PROM1	KIT	1.035	0
APP	HPR	1.035	0
CCND1	VEGFA	1.035	0
PHKB	CALM3	1.035	0
CAMK2A	PLCB1	1.035	0
GHR	TYK2	1.035	0
ARAF	PKM	1.035	0
HTT	CREB1	1.035	0
SRPK2	U2AFBP	1.035	0
CAT	GAPDH	1.035	0
CD44	ANPEP	1.035	0
ALPL	SP7	1.035	0
MAST1	PTEN	1.035	0
NUP98	RAN	1.035	0
KDELR1	HSPA5	1.035	0
MT-CO1	UQCRB	1.035	0
MAPK8IP1	ENSG00000256500	1.035	0
RPL3L	GTPBP4	1.035	0
CADPS	GABRA3	1.035	0
KIT	VEGFB	1.035	1
SP7	ALPL	1.035	0
KCNQ3	KCNH3	1.035	0
PSMC4	RPL35	1.035	0
MYOD1	CDK4	1.035	0
UTRN	PGM5	1.035	0
GINS4	CDC7	1.035	0
U2AFBP	SRPK2	1.035	0
TRIM23	TBK1	1.035	0
BCL6	AICDA	1.035	0
SGPL1	BBOX1	1.035	0
SNAP25	BET1L	1.035	0
ACVR1B	SMAD6	1.035	-1
CDC25C	TTK	1.035	0
IFIT3	EIF2AK2	1.035	0
PFKP	PYGL	1.035	0
SRPK3	SRSF6	1.035	1
SENP6	SENP8	1.035	0
OIP5	UBE2T	1.035	0
HMOX1	CXCL8	1.035	0
BMP5	ACVR1	1.035	1
MAP2K5	SKOR1	1.035	0
ERBB3	CTNNB1	1.035	-1
LY96	TLR9	1.035	0
SKOR1	MAP2K5	1.035	0
GRK1	NCALD	1.035	-1
ACVR1	BMP5	1.035	1
IL4	CCL26	1.035	1
LRRK2	BAG5	1.035	0
AICDA	BCL6	1.035	0
HNRNPA1	MYC	1.035	1
AMN	LRP2	1.035	0
ADCY3	PDE5A	1.035	0
PPARG	AGTR1	1.035	-1
NT5E	ENTPD5	1.035	0
OXA1L	MT-ATP6	1.035	0
CXCL9	VEGFA	1.035	0
ICAM1	CD69	1.035	1
CALM3	PHKB	1.035	0
FGF4	TEK	1.035	1
KIT	PROM1	1.035	0
SIRT1	IL6	1.035	-1
CXCL8	MPO	1.035	0
BET1L	SNAP25	1.035	0
EIF2AK2	IFIT3	1.035	0
CDK4	MYOD1	1.035	0
IL33	CCL2	1.035	1
TLR9	LY96	1.035	0
FGFR2	IGF1	1.035	1
KDM1A	SIRT1	1.035	0
PTEN	PIK3CG	1.035	-1
NUAK1	PPP1R12A	1.035	0
MPO	CXCL8	1.035	0
PRKDC	CCNB1	1.035	0
ENTPD5	NT5E	1.035	0
CDK4	PTEN	1.035	0
S100B	HCK	1.035	0
AKR1B1	XYLB	1.035	0
MET	VEGFC	1.035	1
CDK1	POLA1	1.035	1
SMAD6	ACVR1B	1.035	-1
PYGL	PFKP	1.035	0
CYP2A13	UGT2A3	1.035	0
SENP8	SENP6	1.035	0
CAMK2D	TNPO3	1.035	0
LRP2	AMN	1.035	0
CD69	CD80	1.035	0
C3	MBL2	1.035	0
PLCB1	CAMK2A	1.035	0
CDK4	CDKN3	1.035	0
HPR	APP	1.035	0
TYK2	GHR	1.035	0
GTPBP4	RPL3L	1.035	0
MPG	DNAJB9	1.035	0
ALK	NF1	1.035	0
FGF10	EGFR	1.035	1
UGT2B28	CYP1A1	1.035	0
INSR	CRKL	1.035	1
HDAC10	MTA3	1.035	0
APRT	UPRT	1.035	0
CDH11	POSTN	1.035	0
CHD5	HDAC8	1.035	0
HDAC5	CBX5	1.035	0
TP53	S100A6	1.035	0
RORC	IL17F	1.035	0
COA6	ATP5D	1.035	0
LPA	APP	1.035	0
NRAS	RPS6KA1	1.035	-1
EGF	MAP2K7	1.035	0
IARS2	ECSIT	1.035	0
PCSK2	SYT11	1.035	0
TP53	ACTL6A	1.035	0
CATSPERB	CACNA1C	1.035	0
SPHK1	ACY1	1.035	0
PRKDC	ATRX	1.035	0
GSK3A	CTNNA1	1.035	0
CYP2A13	CYP2A7	1.035	0
CCNB2	PLK3	1.035	1
CHUK	HSP90AA1	1.035	0
PDE10A	GUCY1A2	1.035	0
MRAP2	MC3R	1.035	0
UHRF1	MCM4	1.035	0
CDC25A	AURKB	1.035	0
CDK15	CCNY	1.035	0
TLR4	TREM1	1.035	0
IL1B	SOCS3	1.035	1
RELA	STAT1	1.035	0
NPR2	PDE2A	1.035	0
INS	ACACA	1.035	1
ITIH3	ITIH2	1.035	0
PRPF19	WDR12	1.035	0
DOCK1	AKT1	1.035	0
CCNE1	SMARCB1	1.035	0
NAT10	RPS24	1.035	0
ACY1	SPHK1	1.035	0
RYR1	CASQ1	1.035	0
SMARCB1	CCNE1	1.035	0
CYP2B6	GSTA2	1.035	0
APOF	APOE	1.035	0
RPS6KA3	S100B	1.035	0
CYP1A1	UGT2B28	1.035	0
IKZF1	SMARCA4	1.035	0
CSNK2A1	SUPT5H	1.035	0
IL17F	RORC	1.035	0
CSF1R	THOC5	1.035	0
POSTN	CDH11	1.035	0
CACNA1C	CATSPERB	1.035	0
EPHA3	ENSG00000251246	1.035	1
FFAR1	GPR84	1.035	0
PTPRF	MAPK1	1.035	-1
CHEK1	UBE2C	1.035	0
MC3R	MRAP2	1.035	0
PIK3CA	STK11	1.035	0
MAP2K7	EGF	1.035	0
MTHFR	MAT2A	1.035	0
CCNY	CDK15	1.035	0
SIRT6	HDAC4	1.035	0
PRKG1	RHOA	1.035	0
CHEK1	FOXM1	1.035	0
MTA3	HDAC10	1.035	0
ACTL6A	TP53	1.035	0
AKT1	DOCK1	1.035	0
RAD51B	CHEK2	1.035	0
GSTO1	GSTM4	1.035	0
AURKB	CDC25A	1.035	0
CHEK1	HJURP	1.035	0
SHC1	HCK	1.035	1
TTK	MND1	1.035	0
GK	TPI1	1.035	0
TNF	NOTCH1	1.035	-1
XDH	DECR1	1.035	0
CYP19A1	LHCGR	1.035	0
HPR	APOC2	1.035	0
COPS5	S100A7	1.035	0
FOXM1	CHEK1	1.035	0
KCND3	SCN5A	1.035	0
FANCM	CHEK2	1.035	0
PTGS2	VCAM1	1.035	0
ADCY9	CALM1	1.035	1
GSTM4	GSTO1	1.035	0
THOC5	CSF1R	1.035	0
SORD	G6PD	1.035	0
NR1I2	SLCO1A2	1.035	1
STAT1	RELA	1.035	0
IFNGR1	IL6	1.035	1
ECSIT	IARS2	1.035	0
GSTO1	MGST2	1.035	0
DHX9	PCNA	1.035	0
WHSC1	BRD4	1.035	0
PLD2	DGKE	1.035	0
RPS16	PEBP1	1.035	0
G6PD	SORD	1.035	0
UPRT	APRT	1.035	0
MT-CO2	NDUFB7	1.035	0
MAT2A	MTHFR	1.035	0
NEK7	ANKS3	1.035	0
MT1A	MT1X	1.035	0
S100A6	TP53	1.035	0
ABCA7	ATP12A	1.035	0
ADCY7	PDE4C	1.035	0
AKT1	SPP1	1.035	0
ALK	IRS1	1.035	1
SCN5A	KCND3	1.035	0
MGST2	GSTO1	1.035	0
SKIV2L2	NIP7	1.035	0
BRD4	WHSC1	1.035	0
MND1	TTK	1.035	0
PCNA	DHX9	1.035	0
ASF1A	PCNA	1.035	0
APOC2	HPR	1.035	0
PCSK1N	CPE	1.035	0
CPE	PCSK1N	1.035	0
ACSL4	ACSBG2	1.035	0
GSTA2	CYP2B6	1.035	0
CALM1	ADCY9	1.035	1
FPR1	TREM1	1.035	0
UGT1A3	CYP1B1	1.035	0
EGF	NGFR	1.035	1
PECAM1	KIT	1.035	0
PCNA	ASF1A	1.035	0
NOS3	MMP9	1.035	1
UBE2C	CHEK1	1.035	0
ENSG00000251246	EPHA3	1.035	1
NGFR	EGF	1.035	1
HDAC8	CHD5	1.035	0
APOBEC3B	CYC1	1.035	0
TXNRD2	NDUFA13	1.035	0
CRH	CCK	1.035	0
MCM4	UHRF1	1.035	0
MT1X	MT1A	1.035	0
ITIH2	ITIH3	1.035	0
TRIP6	SULT1A1	1.035	0
NIP7	SKIV2L2	1.035	0
UBASH3B	SYK	1.035	0
CASQ1	RYR1	1.035	0
IL6	IFNGR1	1.035	1
CALM1	PYGL	1.035	1
SLC16A13	HSD3B1	1.035	0
ACSBG2	ACSL4	1.035	0
UCN	CHEK1	1.035	0
ATP12A	ABCA7	1.035	0
GUCY1A2	PDE10A	1.035	0
HSD3B1	SLC16A13	1.035	0
GUCY1A3	PDE1A	1.035	0
SCN2A	GABRG2	1.035	0
PYGL	CALM1	1.035	1
EGFR	FGF6	1.035	1
STK11	PIK3CA	1.035	0
RPS24	NAT10	1.035	0
UGT1A9	CYP1B1	1.035	0
APOC1	APP	1.035	0
HCK	SHC1	1.035	1
DGKE	PLD2	1.035	0
KIT	PECAM1	1.035	0
HDAC4	SIRT6	1.035	0
ANXA1	EGFR	1.035	0
RELA	MMP9	1.035	-1
PEBP1	RPS16	1.035	0
HSP90AA1	CHUK	1.035	0
SGK1	MLLT3	1.035	0
SUPT5H	CSNK2A1	1.035	0
DECR1	XDH	1.035	0
GPR84	FFAR1	1.035	0
CYC1	APOBEC3B	1.035	0
CHEK2	FANCM	1.035	0
DNTTIP2	WDR12	1.035	0
TREM1	FPR1	1.035	0
AR	IGF1R	1.035	1
TREM1	TLR4	1.035	0
DECR1	PTGS2	1.035	1
MT1G	MT2A	1.035	0
EGFR	ANXA1	1.035	0
S100A7	COPS5	1.035	0
TP53	GRAMD4	1.035	0
ADAM17	NCSTN	1.035	0
MAPK1	PTPRF	1.035	-1
NME2	MYC	1.035	1
CRKL	INSR	1.035	1
SYT11	PCSK2	1.035	0
WDR12	DNTTIP2	1.035	0
GRAMD4	TP53	1.035	0
SMARCA4	IKZF1	1.035	0
PDE4C	ADCY7	1.035	0
PLK3	CCNB2	1.035	1
MT2A	MT1G	1.035	0
NDUFB7	MT-CO2	1.035	0
CYP2A7	CYP2A13	1.035	0
S100B	RPS6KA3	1.035	0
CYP1B1	UGT1A3	1.035	0
CTNNA1	GSK3A	1.035	0
ATP5D	COA6	1.035	0
CYP1B1	UGT1A9	1.035	0
EGFR	FGF10	1.035	1
GABRG2	SCN2A	1.035	0
LHCGR	CYP19A1	1.035	0
CHEK2	RAD51B	1.035	0
RPS6KA1	NRAS	1.035	-1
CBX5	HDAC5	1.035	0
NDUFA13	TXNRD2	1.035	0
NF1	ALK	1.035	0
ANKS3	NEK7	1.035	0
IRS1	ALK	1.035	1
APOE	APOF	1.035	0
ATRX	PRKDC	1.035	0
HJURP	CHEK1	1.035	0
APP	LPA	1.035	0
TNF	SOD2	1.035	1
NCSTN	ADAM17	1.035	0
SULT1A1	TRIP6	1.035	0
CHEK1	UCN	1.035	0
APP	APOC1	1.035	0
WDR12	PRPF19	1.035	0
PDE2A	NPR2	1.035	0
FGF6	EGFR	1.035	1
TPI1	GK	1.035	0
PDE1A	GUCY1A3	1.035	0
CCK	CRH	1.035	0
MMP9	RELA	1.035	0
KIT	FGF4	1.034	1
ULK2	ATG16L1	1.034	0
INS	EPHA2	1.034	1
ADRB3	UCP1	1.034	0
CACNG7	GRIN2C	1.034	0
KNSTRN	CDK1	1.034	0
UCP1	ADRB3	1.034	0
CATSPER1	CACNA2D4	1.034	0
FOXO3	PDPK1	1.034	0
H1F0	KDM1A	1.034	0
ATM	WEE1	1.034	0
RPS23	NAT10	1.034	0
NME6	AK2	1.034	0
IL12RB1	IL5	1.034	1
HRAS	STK11	1.034	0
PPAN	NAT10	1.034	0
NAPRT	CINP	1.034	0
NDUFS2	TUFM	1.034	0
CDK1	KNSTRN	1.034	0
PARP1	CTCF	1.034	0
AK2	NME6	1.034	0
S100B	RPS6KA2	1.034	0
ENSG00000257411	MDN1	1.034	0
MDN1	PA2G4	1.034	0
MDN1	ENSG00000257411	1.034	0
CCND1	ANXA5	1.034	0
CACNA1B	GNB1	1.034	-1
DCK	TYMS	1.034	0
CSNK2A2	PCGF3	1.034	0
PRKACB	PDE4C	1.034	1
KLF5	TP53	1.034	0
EP300	SIRT5	1.034	0
ACLY	LDHA	1.034	-1
IFNB1	CXCL8	1.034	-1
CCND2	CCNK	1.034	0
EPHA2	EGF	1.034	1
CCNK	CCND2	1.034	0
GRIN2C	CACNG7	1.034	0
EGF	EPHA2	1.034	1
SNAP25	SYT14	1.034	0
DOC2A	SEZ6L2	1.034	0
CHEK2	XRCC5	1.034	0
COMT	UGT2B15	1.034	0
ATP6V0A1	ATP4A	1.034	0
CYP2E1	UGT2B15	1.034	0
ENSG00000196689	CALM3	1.034	0
SOCS7	TYK2	1.034	-1
UGT1A10	CYP1B1	1.034	0
FGFR2	FGF12	1.034	0
ENSG00000258674	CYC1	1.034	0
CYP3A5	UGT2B28	1.034	0
GPX1	GSTO1	1.034	0
POLI	POLR1B	1.034	0
LRRK2	SQSTM1	1.034	1
VR1	CALM3	1.034	0
KRAS	ERBB4	1.034	1
WEE1	ATM	1.034	0
ZWINT	PCNA	1.034	0
ATP5O	MDH2	1.034	0
TP53	KLF5	1.034	0
UGT2B15	COMT	1.034	0
FOXO1	CDK1	1.034	-1
CACNG1	CACNA1A	1.034	0
FGF4	KIT	1.034	1
SHC3	FLT4	1.034	1
CYP3A5	UGT1A5	1.034	0
RASGRP2	HRAS	1.034	1
GSTO1	GPX1	1.034	0
CDK4	CDK12	1.034	0
HRAS	RASGRP2	1.034	1
SH2D1A	YES1	1.034	1
HSPB2	PRNP	1.034	0
EGF	CSF2	1.034	1
GRIN2B	SHISA9	1.034	0
PLIN1	ADIPOQ	1.034	0
EDNRA	GNAI2	1.034	1
CDC42BPA	MYL9	1.034	1
ADH1C	ALDH3B1	1.034	0
POLR1B	POLI	1.034	0
EGFR	SOX2	1.034	1
ATP5D	KDM6A	1.034	0
URB1	RIOK2	1.034	0
UGT2B15	CYP2E1	1.034	0
GNB1	CACNA1B	1.034	-1
GUCA1A	GRK1	1.034	-1
CAMK4	CALM2	1.034	1
MYL9	CDC42BPA	1.034	1
MAPK1	AR	1.034	0
CALM3	VR1	1.034	0
CACNA2D4	CATSPER1	1.034	0
IKZF1	FLT3	1.034	0
CYP3A7	UGT2B11	1.034	0
CINP	NAPRT	1.034	0
ATP5D	TUFM	1.034	0
CCNB1	CDK13	1.034	0
TNF	CXCR2	1.034	-1
GHRHR	PRL	1.034	0
APOBEC3G	TCEB2	1.034	0
PLK4	HJURP	1.034	0
ERBB4	DISC1	1.034	0
SIRT1	CHEK1	1.034	0
IARS2	CDH2	1.034	0
CTCF	PARP1	1.034	0
CACNA1A	CACNG1	1.034	0
TYMS	DCK	1.034	0
CALM3	PDE1A	1.034	1
PCGF3	CSNK2A2	1.034	0
TCEB2	APOBEC3G	1.034	0
TUFM	ATP5D	1.034	0
TAB2	GSK3B	1.034	0
PDPK1	FOXO3	1.034	0
CALM3	ENSG00000196689	1.034	0
ALDH3B1	ADH1C	1.034	0
ADO	ADORA2A	1.034	0
SH3PXD2B	GSN	1.034	0
MDH2	ATP5O	1.034	0
CDK13	CCNB1	1.034	0
KDM6A	ATP5D	1.034	0
GSN	SH3PXD2B	1.034	0
EIF4E	AKT1	1.034	0
SMC2	RACGAP1	1.034	0
ERBB4	KRAS	1.034	1
FLT4	SHC3	1.034	1
BZRAP1	MAPK8IP1	1.034	0
RPS6KA2	S100B	1.034	0
AKT1	EIF4E	1.034	0
HK2	PFKFB1	1.034	0
PDE4C	PRKACB	1.034	1
PA2G4	MDN1	1.034	0
CYP19A1	UGT1A1	1.034	0
HPR	APOE	1.034	0
GRK1	GUCA1A	1.034	-1
SQSTM1	LRRK2	1.034	1
MC4R	MRAP2	1.034	0
CDK1	FOXO1	1.034	-1
ADIPOQ	PLIN1	1.034	0
MAP3K10	MAPK8IP1	1.034	0
KDM1A	H1F0	1.034	0
SHISA9	GRIN2B	1.034	0
CDH2	IARS2	1.034	0
TUFM	NDUFS2	1.034	0
CD82	EGFR	1.034	-1
DISC1	ERBB4	1.034	0
ERBB3	CCND1	1.034	1
RET	FGF8	1.034	1
CYP1B1	UGT1A10	1.034	0
MAPK8IP1	MAP3K10	1.034	0
UGT2B28	CYP3A5	1.034	0
CHEK1	SIRT1	1.034	0
CDK12	CDK4	1.034	0
STK11	HRAS	1.034	0
PFKFB1	HK2	1.034	0
ANXA5	CCND1	1.034	0
WRAP53	NAT10	1.034	0
NAT10	RPS23	1.034	0
GSK3B	TAB2	1.034	0
PRNP	HSPB2	1.034	0
IDO1	HLA-G	1.034	1
SQSTM1	SOD1	1.034	0
PRL	GHRHR	1.034	0
PDE1A	CALM3	1.034	1
UGT1A5	CYP3A5	1.034	0
FGF8	RET	1.034	1
ERBB3	IRS1	1.034	1
CYC1	ENSG00000258674	1.034	0
TYK2	SOCS7	1.034	-1
SOD1	SQSTM1	1.034	0
FGF12	FGFR2	1.034	0
RACGAP1	SMC2	1.034	0
MAPK8IP1	BZRAP1	1.034	0
SYT14	SNAP25	1.034	0
HJURP	PLK4	1.034	0
YES1	SH2D1A	1.034	1
NAT10	WRAP53	1.034	0
IRS1	ERBB3	1.034	1
IL5	IL12RB1	1.034	1
ATG16L1	ULK2	1.034	0
FN1	COL5A1	1.034	0
SIRT5	EP300	1.034	0
RORC	KLRB1	1.034	1
XRCC5	CHEK2	1.034	0
SEZ6L2	DOC2A	1.034	0
ADORA2A	ADO	1.034	0
RPL5	OLA1	1.034	1
MRAP2	MC4R	1.034	0
RIOK2	URB1	1.034	0
CALM2	CAMK4	1.034	1
PCNA	ZWINT	1.034	0
UGT2B11	CYP3A7	1.034	0
APOE	HPR	1.034	0
COL5A1	FN1	1.034	0
EPHA2	INS	1.034	1
ATM	CCND1	1.034	0
NAT10	PPAN	1.034	0
UGT1A1	CYP19A1	1.034	0
TRH	THRB	1.034	-1
ATP4A	ATP6V0A1	1.034	0
GNAI2	EDNRA	1.034	1
PPARG	SMAD3	1.034	0
PGR	PTEN	1.034	1
UGT1A8	CYP19A1	1.034	0
HSP90AA1	NKTR	1.034	0
PLAA	PDIA3	1.034	0
ZNF157	ARAF	1.034	0
EEF1A1	EIF2S1	1.034	0
CYP8B1	SLC10A1	1.034	0
HPN	SPINT1	1.034	0
PDGFRB	FGF17	1.034	1
DUSP12	MAPK8	1.034	-1
NFKB1	CTNNB1	1.034	0
UQCR11	MT-CO2	1.034	0
FLT1	PECAM1	1.034	0
ATP1A2	RS1	1.034	0
TOP2A	CCNF	1.034	0
EIF2S1	EEF1A1	1.034	0
SGPL1	GBE1	1.034	0
KRT8	DSP	1.034	0
PLAUR	MMP2	1.034	1
MGAM	DBH	1.034	0
RYR1	CACNA2D4	1.034	0
TST	EDNRB	1.034	0
GRIN2B	PTK2B	1.034	0
TEK	FGF7	1.034	1
PDIA3	PLAA	1.034	0
F2R	CXCL8	1.034	1
CDC45	PKMYT1	1.034	0
APP	DAB1	1.034	0
DAB1	APP	1.034	0
CAT	CASP3	1.034	0
MT-ATP6	ATPAF2	1.034	0
MCM6	MELK	1.034	0
RPS4X	NAT10	1.034	0
CCR4	CCL2	1.034	1
THRAP3	SART1	1.034	0
RECK	PDCD4	1.034	0
PDCD4	RECK	1.034	0
UGP2	MDH1	1.034	0
SLC10A1	CYP8B1	1.034	0
CDK12	CDK1	1.034	0
HCK	MNDA	1.034	0
SIGLEC9	AOC3	1.034	0
GBP5	NLRP3	1.034	0
INPP5D	LYN	1.034	0
ITGA11	ITGA5	1.034	0
MIS18BP1	CCNB1	1.034	0
SMAD3	PPARG	1.034	0
CCL2	CCR4	1.034	1
SREBF1	CPT1A	1.034	0
DGAT2	FASN	1.034	0
CCNA1	CDK6	1.034	-1
GSN	DBNL	1.034	0
MELK	MCM6	1.034	0
NOC2L	MDN1	1.034	0
LAMC2	ITGA5	1.034	1
EIF4E	HSPB2	1.034	0
MAPK14	PTPN5	1.034	-1
HSP90AB1	LRRK2	1.034	1
SETD8	SETD7	1.034	0
CYP19A1	UGT1A8	1.034	0
ITGA5	ITGA11	1.034	0
SCNN1G	SLC12A1	1.034	0
DSP	KRT8	1.034	0
INS	FGF13	1.034	0
ATPAF2	MT-ATP6	1.034	0
HDAC7	KAT5	1.034	0
MPI	G6PD	1.034	0
MMP9	ERBB2	1.034	1
ING2	HDAC4	1.034	0
CREBBP	CHUK	1.034	0
DHX32	SKIV2L2	1.034	0
EGFR	S100A10	1.034	0
NAT10	RPS4X	1.034	0
GHRHR	LHX4	1.034	0
PTPN5	MAPK14	1.034	-1
MAPK8	DUSP12	1.034	-1
DBH	MGAM	1.034	0
DEGS2	SMPD1	1.034	0
EIF4E	EDC3	1.034	0
FGF13	INS	1.034	0
AUP1	CANX	1.034	0
LEPR	MC4R	1.034	0
SF3B1	CLK1	1.034	0
PDCD4	EIF4B	1.034	0
CDK6	CDK12	1.034	0
ADCK1	COQ3	1.034	0
ALB	RBP4	1.034	0
MT-CO2	UQCR11	1.034	0
ACSL4	ACSBG1	1.034	0
SLC12A1	SCNN1G	1.034	0
S100A10	EGFR	1.034	0
RS1	ATP1A2	1.034	0
BDNF	PSEN1	1.034	1
DLG4	KCNA1	1.034	0
ITGA5	LAMC2	1.034	1
SKIV2L2	DHX32	1.034	0
CTNNB1	IKBKB	1.034	0
CLASP2	GSK3B	1.034	0
YME1L1	NDUFA13	1.034	0
CDC42	MPP5	1.034	0
FGB	APOB	1.034	0
CHUK	CREBBP	1.034	0
TET2	KMT2A	1.034	0
GABRR1	GABBR2	1.034	0
GBE1	SGPL1	1.034	0
G6PD	MPI	1.034	0
CANX	AUP1	1.034	0
RYR1	CACNB2	1.034	0
EIF4B	PDCD4	1.034	0
CXCL8	F2R	1.034	1
PTGS1	PLA2G2D	1.034	0
CDK12	CDK6	1.034	0
ANXA2	FUBP1	1.034	0
CCNF	TOP2A	1.034	0
PECAM1	FLT1	1.034	0
FGF7	TEK	1.034	1
CDK6	CCNA1	1.034	-1
TRPV2	TRPM4	1.034	0
MNDA	HCK	1.034	0
SCN5A	DLG1	1.034	0
DBNL	GSN	1.034	0
CASP3	CAT	1.034	0
FGF8	EGFR	1.034	1
LRRK2	HSP90AB1	1.034	1
EDNRB	TST	1.034	0
PPARGC1A	TP53	1.034	0
IFNAR2	IL6	1.034	1
RBP4	ALB	1.034	0
HSPB2	EIF4E	1.034	1
AKT1	MDM4	1.034	0
TP53	PPARGC1A	1.034	0
SETD7	SETD8	1.034	0
SART1	THRAP3	1.034	0
CPT1A	SREBF1	1.034	0
PTK2B	GRIN2B	1.034	0
CTNNB1	NFKB1	1.034	0
KMT2A	TET2	1.034	0
DLG1	SCN5A	1.034	0
ATF4	PPP1CC	1.034	-1
PPIF	SRPRB	1.034	0
ACSBG1	ACSL4	1.034	0
LYN	INPP5D	1.034	0
SMPD1	GBA2	1.034	0
PLA2G2D	PTGS1	1.034	0
GBA2	SMPD1	1.034	0
INS	RICTOR	1.034	0
SMPD1	DEGS2	1.034	0
PTPN23	SRC	1.034	0
ORC1	AURKB	1.034	0
MDN1	NOC2L	1.034	0
TNF	MUC5AC	1.034	1
PPP1CC	ATF4	1.034	-1
IKBKB	CTNNB1	1.034	0
MDH1	UGP2	1.034	0
PKMYT1	CDC45	1.034	0
AKT1	GATA1	1.034	0
CCNB1	MIS18BP1	1.034	0
COQ3	ADCK1	1.034	0
EDC3	EIF4E	1.034	0
AR	CDH1	1.034	-1
INS	PECAM1	1.034	1
CCNA2	SPDL1	1.034	0
HDAC4	ING2	1.034	0
NLRP3	GBP5	1.034	0
GSK3B	CLASP2	1.034	0
MPP5	CDC42	1.034	0
TNFSF13B	ENSG00000173366	1.034	1
TRPM4	TRPV2	1.034	0
SPINT1	HPN	1.034	0
RPS15A	NAT10	1.034	0
C3	C1R	1.034	0
ELP3	NAT10	1.034	0
PRKACA	PDE4A	1.034	1
CLK1	SF3B1	1.034	0
APOB	FGB	1.034	0
EWSR1	NR0B1	1.034	1
PDE4A	PRKACA	1.034	1
ARAF	ZNF157	1.034	0
KCNA1	DLG4	1.034	0
MYC	CDH2	1.034	0
CDK1	CDK12	1.034	0
AOC3	SIGLEC9	1.034	0
LHX4	GHRHR	1.034	0
IL6	IFNAR2	1.034	1
ZBTB16	KIT	1.034	-1
MYC	PROM1	1.034	0
MC4R	LEPR	1.034	0
CACNB2	RYR1	1.034	0
KAT5	HDAC7	1.034	0
NAT10	ELP3	1.034	0
GABBR2	GABRR1	1.034	0
FASN	DGAT2	1.034	0
SRC	PTPN23	1.034	0
NDUFA13	YME1L1	1.034	0
NAT10	RPS15A	1.034	0
SRPRB	PPIF	1.034	0
EGFR	FGF8	1.034	1
CACNA2D4	RYR1	1.034	0
AURKB	ORC1	1.034	0
NKTR	HSP90AA1	1.034	0
FUBP1	ANXA2	1.034	0
C1R	C3	1.034	0
FGF17	PDGFRB	1.034	1
LATS1	MSN	1.033	0
STIL	MELK	1.033	0
CCNC	CCND3	1.033	0
INS	TEK	1.033	1
ADCY4	PDE5A	1.033	0
PTK2B	GRIA1	1.033	0
SRSF1	TOP1	1.033	0
ITGAV	LAMA5	1.033	1
EIF3B	GTPBP4	1.033	0
ZRANB2	SULT1A1	1.033	0
TMEM259	GRIN3B	1.033	0
KIF18A	TOP2A	1.033	0
PGF	EGFR	1.033	1
ARAF	ZNF41	1.033	0
S100A6	TMSB10	1.033	0
AKT1	TWIST1	1.033	0
TMSB10	S100A6	1.033	0
SMCR8	ULK1	1.033	0
HSPA4	EGFR	1.033	0
CTSB	CST4	1.033	0
ABCA7	ABCB6	1.033	0
LAMA5	ITGAV	1.033	1
CENPW	MELK	1.033	0
GABRG2	CLCN2	1.033	0
ECH1	HADH	1.033	0
MAPK3	MAP2K3	1.033	1
CYC1	APOBEC3C	1.033	0
ACTR3	PTGES3	1.033	0
TLR4	CD80	1.033	0
UGT1A6	BLVRA	1.033	0
WNT3	NOTUM	1.033	-1
HSP90AA1	IKBKB	1.033	0
SNX1	KIAA0196	1.033	0
GRIA1	PTK2B	1.033	0
CST4	CTSB	1.033	0
UGT1A5	CYP2C18	1.033	0
PIK3CA	PRKCI	1.033	1
AGER	IL6	1.033	0
GTPBP4	GSPT2	1.033	0
CYC1	APOBEC3A	1.033	0
TRPM4	SCN4B	1.033	0
FTSJ1	GTPBP4	1.033	0
EGFR	HSPA4	1.033	0
KCNC1	NCS1	1.033	0
SULT1A1	ZRANB2	1.033	0
IL6	CASP1	1.033	0
NOX4	CAT	1.033	0
KDM1A	MBD2	1.033	0
MSH3	KDM1A	1.033	0
KDM1A	KDM5C	1.033	0
CHEK1	POLA1	1.033	0
CAT	NOX4	1.033	0
PUF60	MYC	1.033	-1
HSCB	SCLY	1.033	0
KDM1A	MSH3	1.033	0
IKBKB	HSP90AA1	1.033	0
FASN	CPT1A	1.033	0
MAPK8	NFKBIA	1.033	0
CCNA2	POLQ	1.033	0
GRIN3B	TMEM259	1.033	0
RYR2	SRI	1.033	0
APOBEC3D	CYC1	1.033	0
CHEK2	LIG4	1.033	0
GSPT2	GTPBP4	1.033	0
LRP2	TTR	1.033	0
S100A16	SUCLA2	1.033	0
PRL	EGFR	1.033	1
HDAC7	SIRT1	1.033	0
TYROBP	FCGR2A	1.033	0
BMP4	EGFR	1.033	-1
LCK	DEF6	1.033	0
IL13	IL6R	1.033	1
SRI	PSEN2	1.033	0
MELK	CENPW	1.033	0
S100A1	S100P	1.033	0
ABCA7	ABCB8	1.033	0
CLU	TTR	1.033	0
MELK	STIL	1.033	0
IL4	IL9R	1.033	1
ERBB4	INS	1.033	1
TIAL1	VDAC1	1.033	0
NCS1	KCNC1	1.033	0
GTPBP4	EIF3B	1.033	0
SRI	RYR2	1.033	0
ULK1	SMCR8	1.033	0
NOTUM	WNT3	1.033	-1
KIF14	PLK1	1.033	0
VEGFA	CAV1	1.033	0
UGT2B10	AOX1	1.033	0
ANGPT1	TIE1	1.033	0
CDK1	DNM1L	1.033	0
FCGR2A	TYROBP	1.033	0
CYC1	AICDA	1.033	0
RBCK1	IREB2	1.033	0
SCN4B	TRPM4	1.033	0
EGFR	PGF	1.033	1
TOP2A	KIF18A	1.033	0
LIG4	CHEK2	1.033	0
CASP5	NLRP6	1.033	0
CYC1	APOBEC3G	1.033	0
MMP9	CXCR4	1.033	0
ZYX	UFC1	1.033	0
INS	ERBB4	1.033	1
EFNB2	FLT4	1.033	0
ZNF41	ARAF	1.033	0
AICDA	CYC1	1.033	0
ATR	MDC1	1.033	0
SEMG1	WFDC8	1.033	0
NFKBIA	MAPK8	1.033	0
MTOR	STK11	1.033	-1
APOBEC3G	CYC1	1.033	0
CYC1	APOBEC3D	1.033	0
C8B	CPB2	1.033	0
PIP5K1C	PIK3C2B	1.033	0
APOBEC3C	CYC1	1.033	0
HDAC10	SIRT1	1.033	0
ADCY1	PDE5A	1.033	0
CPT1A	FASN	1.033	0
CLCN2	GABRG2	1.033	0
HPR	LPA	1.033	0
SLCO1B3	ABCB11	1.033	0
PTGES3	ACTR3	1.033	0
PCYOX1	APOA1	1.033	0
HELLS	SMC2	1.033	0
NRAS	RPS6KA3	1.033	-1
ABCB11	SLCO1B3	1.033	0
TIE1	ANGPT1	1.033	0
IL9R	IL4	1.033	1
SYK	SELPLG	1.033	0
NOB1	SKIV2L2	1.033	0
CYP2C18	UGT1A5	1.033	0
IL5RA	IL13	1.033	1
FAM83D	AURKA	1.033	0
HADH	ECH1	1.033	0
PLK1	KIF14	1.033	0
CD80	TLR4	1.033	0
IL13	IL12RB1	1.033	1
CDKN2A	EGFR	1.033	0
RPL6	GTPBP4	1.033	0
STK11	MTOR	1.033	-1
KIAA0196	SNX1	1.033	0
AURKA	FAM83D	1.033	0
STAT3	NFKB1	1.033	0
SIRT1	HDAC10	1.033	0
TEK	INS	1.033	1
MBD2	KDM1A	1.033	0
MSN	LATS1	1.033	0
SUCLA2	S100A16	1.033	0
CCND3	CCNC	1.033	0
TOP2B	MCM3	1.033	0
CAV1	VEGFA	1.033	1
NFKB1	STAT3	1.033	0
GTPBP4	FTSJ1	1.033	0
TTR	CLU	1.033	0
APOBEC3A	CYC1	1.033	0
POLA1	CHEK1	1.033	0
PLA2G2A	ENPP2	1.033	0
ENPP2	PLA2G2A	1.033	0
GTPBP4	RPL6	1.033	0
WDR77	RIOK1	1.033	0
CD19	CD44	1.033	0
PSEN2	SRI	1.033	0
APOBEC3F	CYC1	1.033	0
IGF1R	AREG	1.033	1
SOD1	TXNRD1	1.033	0
APOA1	PCYOX1	1.033	0
TXNRD1	SOD1	1.033	0
PDE5A	ADCY1	1.033	0
TNFRSF1A	CCL2	1.033	1
PTEN	MCL1	1.033	-1
IL12RB1	IL13	1.033	1
SIGMAR1	LBR	1.033	0
CPB2	C8B	1.033	0
AOX1	UGT2B10	1.033	0
VDAC1	TIAL1	1.033	0
ABCB6	ABCA7	1.033	0
TTR	LRP2	1.033	0
EGF	EGR1	1.033	1
HDAC6	SIRT6	1.033	0
IL6R	IL15	1.033	1
MCM3	TOP2B	1.033	0
LBR	SIGMAR1	1.033	0
IREB2	RBCK1	1.033	0
CLTC	BMP2K	1.033	0
PDE3B	PRKACA	1.033	1
EGFR	CDKN2A	1.033	0
SIRT6	HDAC6	1.033	0
AREG	IGF1R	1.033	1
IL6R	IL13	1.033	1
RIOK1	WDR77	1.033	0
CYC1	APOBEC3F	1.033	0
RPS6KA3	NRAS	1.033	-1
ABCB8	ABCA7	1.033	0
MAP2K3	MAPK3	1.033	1
SIRT7	HDAC6	1.033	0
CTNNB1	FN1	1.033	0
HIST1H4A	HDAC6	1.033	0
CASP3	INS	1.033	0
SELPLG	SYK	1.033	0
CXCR4	MMP9	1.033	0
CD44	CD19	1.033	0
S100P	S100A1	1.033	0
INS	CASP3	1.033	0
LPA	HPR	1.033	0
EGFR	PRL	1.033	1
HDAC6	SIRT7	1.033	0
IL13	IL5RA	1.033	1
CD44	CCND1	1.033	1
KDM5C	KDM1A	1.033	0
SHH	MYC	1.033	0
SMC2	HELLS	1.033	0
FLT4	EFNB2	1.033	0
PIK3C2B	PIP5K1C	1.033	0
UFC1	ZYX	1.033	0
PDE5A	ADCY4	1.033	0
SKIV2L2	NOB1	1.033	0
HDAC6	HIST1H4A	1.033	0
PRKCI	PIK3CA	1.033	1
IL15	IL6R	1.033	1
BCKDHA	IL1B	1.033	1
CASP1	IL6	1.033	0
BMP2K	CLTC	1.033	0
TOP1	SRSF1	1.033	0
POLQ	CCNA2	1.033	0
PRKACA	PDE3B	1.033	1
NLRP6	CASP5	1.033	0
SIRT1	HDAC7	1.033	0
SCLY	HSCB	1.033	0
BLVRA	UGT1A6	1.033	0
WFDC8	SEMG1	1.033	0
FGF22	TEK	1.033	1
INSM1	CCND1	1.033	-1
ASF1B	MELK	1.033	0
SLC25A6	TIMM23B	1.033	0
ENSG00000267561	HS3ST5	1.033	0
MAP3K12	MAPK8IP1	1.033	0
TRAF4	MAP3K4	1.033	0
IFI16	TP53	1.033	0
CALM2	NGFR	1.033	0
YBX1	MYC	1.033	0
ERBB3	CSK	1.033	0
PCBP1	PABPC1	1.033	0
WDR12	NSUN4	1.033	0
KCNA1	KCNA10	1.033	0
CALML3	PPP3CA	1.033	1
VR1	PIRT	1.033	0
MAPK1	SMAD4	1.033	0
IL36RN	IL6	1.033	0
NSUN4	WDR12	1.033	0
ACY1	GLB1	1.033	0
IQGAP2	MYH10	1.033	0
MYH10	KIF26B	1.033	0
SRC	DOK2	1.033	0
KIT	FGF9	1.033	1
CD86	FCGR1A	1.033	0
WDR12	NSUN3	1.033	0
SMAD4	MAPK1	1.033	0
IL6	IL36RN	1.033	0
FGF1	FLT3	1.033	1
GRIN1	SLC32A1	1.033	0
KLHL21	AURKB	1.033	0
GUCY2D	PDE1A	1.033	0
ZFYVE19	SULT1A1	1.033	0
ACTB	PPARG	1.033	0
SULT1A1	ZFYVE19	1.033	0
CHEK2	RRM1	1.033	0
FCGR1A	CD86	1.033	0
STAT3	RUNX2	1.033	-1
RAD51	ERCC2	1.033	0
PDE1A	GUCY2D	1.033	0
MAP3K4	TRAF4	1.033	0
MDH1	ATP5C1	1.033	0
EXO1	AURKB	1.033	0
MRTO4	RIOK2	1.033	0
PABPC1	PCBP1	1.033	0
GNA11	HRAS	1.033	1
DHODH	POLR1C	1.033	0
UFC1	NEDD8	1.033	0
TREM2	CSF1R	1.033	0
DHODH	CTPS1	1.033	0
BUB1B	CDK2	1.033	0
GLB1	ACY1	1.033	0
MAPK1	HMOX1	1.033	-1
SLC32A1	GRIN1	1.033	0
NGFR	CALM2	1.033	0
STAT3	IFNG	1.033	0
STAT3	IFNAR1	1.033	0
SEMG1	KLK2	1.033	0
RRM1	CHEK2	1.033	0
SPI1	CTSS	1.033	0
NEK9	NPHP1	1.033	0
CREB1	NR3C1	1.033	0
NPHP1	NEK9	1.033	0
CSK	ERBB3	1.033	0
ACTR3	TRIP12	1.033	0
TP53	IFI16	1.033	1
RIOK2	MRTO4	1.033	0
GCG	FAP	1.033	0
GRIN3A	CNIH2	1.033	0
CDK6	CDK13	1.033	0
MYH10	IQGAP2	1.033	0
SRC	NOTCH1	1.033	0
CDK3	MCM2	1.033	0
PIRT	VR1	1.033	0
HIST1H4A	HDAC4	1.033	0
IMPDH1	PRPF31	1.033	0
CD300A	PTPN11	1.033	0
MYC	YBX1	1.033	0
NOTCH1	SRC	1.033	0
KCNA10	KCNA1	1.033	0
NCL	MDM2	1.033	0
IFNAR1	STAT3	1.033	0
IL10RA	IL5	1.033	1
BTK	TIRAP	1.033	0
CACNA1C	AKAP7	1.033	0
DHCR24	NSDHL	1.033	0
FGF6	TEK	1.033	1
CACNG8	CACNA1B	1.033	0
PRPF31	IMPDH1	1.033	0
WDR12	WDR89	1.033	0
KLK2	SEMG1	1.033	0
NEDD8	UFC1	1.033	0
LDHA	PFKM	1.033	0
MELK	ASF1B	1.033	0
FXYD2	FXYD4	1.033	0
CTSS	SPI1	1.033	0
USP7	MYC	1.033	0
GSTP1	GPX4	1.033	0
KMT2A	TASP1	1.033	0
ATP5C1	MDH1	1.033	0
GPX4	GSTP1	1.033	0
PLA2G7	APOA4	1.033	0
RUNX2	STAT3	1.033	0
CDK2	BUB1B	1.033	0
IFNG	STAT3	1.033	0
TRIP12	ACTR3	1.033	0
MAPK8IP1	MAP3K12	1.033	0
APLP1	APBA3	1.033	0
FAP	GCG	1.033	0
CTPS1	DHODH	1.033	0
PLCG1	AKT1	1.033	0
NGF	MUSK	1.033	1
FGF9	KIT	1.033	1
ERCC2	RAD51	1.033	0
CASP8	SRC	1.033	0
SERPINB6	CASP1	1.033	0
AREG	MMP9	1.033	1
MUSK	NGF	1.033	1
KRR1	GTPBP4	1.033	0
TASP1	KMT2A	1.033	0
TEK	FGF22	1.033	1
CDK13	CDK6	1.033	0
POLR1C	DHODH	1.033	0
FXYD4	FXYD2	1.033	0
SMC2	RAD21L1	1.033	0
ISL1	INS	1.033	1
PPARG	ACTB	1.033	0
CASP1	SERPINB6	1.033	0
PFKM	LDHA	1.033	0
JAK2	HIST2H3PS2	1.033	0
PTPN11	CD300A	1.033	0
NSDHL	DHCR24	1.033	0
PLK4	OIP5	1.033	0
AKAP7	CACNA1C	1.033	0
SLC6A1	GABRA5	1.033	0
CTCF	SMC1A	1.033	0
PLK4	KIF20B	1.033	0
HDAC4	CBX5	1.033	0
ADRBK1	CCR4	1.033	0
DOK2	SRC	1.033	0
CACNA1B	CACNG8	1.033	0
APBA3	APLP1	1.033	0
CCR4	ADRBK1	1.033	0
WDR89	WDR12	1.033	0
NR3C1	CREB1	1.033	0
GABRA5	SLC6A1	1.033	0
HDAC4	HIST1H4A	1.033	0
NCOA5	ESR2	1.033	1
SRC	CASP8	1.033	0
NSUN3	WDR12	1.033	0
RAD21L1	SMC2	1.033	0
CNIH2	GRIN3A	1.033	0
EGR1	INS	1.033	-1
MCM2	CDK3	1.033	0
AKR7A2	AKR1A1	1.033	0
TEK	FGF6	1.033	1
TLR4	IRF1	1.033	0
EGF	FLT3	1.033	1
MDM2	NCL	1.033	0
CSF1R	TREM2	1.033	0
FLT3	FGF1	1.033	1
TIMM23B	SLC25A6	1.033	0
AKR1A1	AKR7A2	1.033	0
AURKB	EXO1	1.033	0
KIF26B	MYH10	1.033	0
AKT1	PLCG1	1.033	0
OIP5	PLK4	1.033	0
FLT3	EGF	1.033	1
HS3ST5	ENSG00000267561	1.033	0
INS	EGR1	1.033	1
GTPBP4	KRR1	1.033	0
CBX5	HDAC4	1.033	0
IL5	IL10RA	1.033	1
PPP3CA	CALML3	1.033	1
ESR2	NCOA5	1.033	1
APOA4	PLA2G7	1.033	0
SMC1A	CTCF	1.033	0
HRAS	GNA11	1.033	1
NQO1	NDUFS7	1.032	0
ERRFI1	ERBB4	1.032	0
SDC1	IL6	1.032	-1
AKT1	TOPBP1	1.032	0
PRR11	CCNA2	1.032	0
FGF3	ERBB2	1.032	1
GTPBP4	DDX28	1.032	0
PRKCB	PPP2CB	1.032	-1
VDAC1	TOMM22	1.032	0
CREB3L3	AKT1	1.032	1
HIST2H2AA3	HDAC6	1.032	0
HDAC1	RUNX2	1.032	1
MAPK8	FOXO6	1.032	1
PRKDC	MLH1	1.032	0
RUNX2	HDAC1	1.032	1
AR	FOXO3	1.032	0
CKS1B	TOP2A	1.032	0
AURKB	BRCA2	1.032	0
HSP90AB1	PPIG	1.032	0
IL4	EGFR	1.032	1
ERBB4	ERRFI1	1.032	0
PPIG	HSP90AB1	1.032	0
CSNK1A1L	GSK3B	1.032	-1
FGF1	CSF1R	1.032	1
CRH	CARTPT	1.032	1
LEP	TP53	1.032	1
AKT1	CREB3L3	1.032	1
NR0B1	DHX9	1.032	0
MTOR	PDGFRB	1.032	1
IFNAR1	IRF7	1.032	0
CSNK2A1	HDAC5	1.032	0
SORT1	CELSR2	1.032	0
PPP1CC	CALML3	1.032	-1
DRD4	BDNF	1.032	0
CHD5	HDAC11	1.032	0
SCN2A	KCNA2	1.032	0
PPP2CB	PRKCB	1.032	-1
LMAN1	P4HB	1.032	0
CDK5	FIBP	1.032	0
EGFR	IL4	1.032	1
CD44	FYN	1.032	0
GPX1	GSTA2	1.032	0
RINL	EPHA8	1.032	0
NAA38	SNRNP200	1.032	0
GSTA2	GPX1	1.032	0
FIBP	CDK5	1.032	0
IL5	ICAM1	1.032	1
SRC	S100A8	1.032	0
IL6	PTX3	1.032	1
MAPK3	NANOG	1.032	0
PCYOX1	APOE	1.032	0
MSH2	MGMT	1.032	0
MYL5	ROCK1	1.032	1
S100A8	CDH1	1.032	0
ERO1L	HSPA5	1.032	0
SNRNP200	NAA38	1.032	0
MIEF2	OPA1	1.032	0
HDAC3	KAT5	1.032	0
GNB1	MAPK1	1.032	1
EGF	EPCAM	1.032	1
G3BP1	EIF4E	1.032	0
HSPE1	STIP1	1.032	0
TST	CTU2	1.032	0
MELK	NCAPG2	1.032	0
CSF1R	FGF1	1.032	1
STIP1	HSPE1	1.032	0
BDNF	DRD4	1.032	0
FOXO6	MAPK8	1.032	1
CALM3	PHKA2	1.032	0
DDX4	TOP1	1.032	0
TST	CTU1	1.032	0
TLR4	BECN1	1.032	0
HDAC11	CHD5	1.032	0
WDR5	MYC	1.032	0
HDAC6	HIST2H2AA3	1.032	0
TFB2M	SKIV2L2	1.032	0
CELSR2	SORT1	1.032	0
PLK4	MCM10	1.032	0
SMARCB1	KMT2A	1.032	0
MYC	WDR5	1.032	0
SIAH1	CSNK1A1	1.032	0
CSNK2A1	RRP15	1.032	0
HDAC9	MTA3	1.032	0
DHX9	NR0B1	1.032	0
FGR	LILRB2	1.032	0
KCNE1	KCNE4	1.032	0
HDAC2	SIRT6	1.032	0
HSPA5	ERO1L	1.032	0
PDGFA	FGFR2	1.032	1
C1S	C3	1.032	0
ENO4	PFKP	1.032	0
FOXM1	VEGFA	1.032	-1
DEAF1	HTR1A	1.032	-1
CTU1	TST	1.032	0
CDH1	S100A8	1.032	0
DNAJB4	HSP90AA1	1.032	0
SOD1	ACO2	1.032	0
APOE	PCYOX1	1.032	0
MGMT	MSH2	1.032	0
TOP2A	CKS1B	1.032	0
SIRT6	HDAC2	1.032	0
ERBB2	FGF3	1.032	1
IL17A	DEFB4A	1.032	1
SOD1	GLO1	1.032	0
FGFR2	PDGFA	1.032	1
TGM2	GAA	1.032	0
CALML3	PPP1CC	1.032	-1
MCM10	PLK4	1.032	0
UQCRFS1	SUCLA2	1.032	0
AFF1	CCNT1	1.032	0
E2F7	CDK2	1.032	0
CCNA2	PRR11	1.032	0
TPI1	LDHAL6B	1.032	0
CDK2	E2F7	1.032	0
HP	GC	1.032	0
CYC1	COX7A2L	1.032	0
CSF3	CSF2RA	1.032	1
MGMT	ESR1	1.032	0
GLO1	SOD1	1.032	0
CNIH2	GRIN2B	1.032	0
DECR1	AGT	1.032	0
TNF	CD38	1.032	1
ATM	LIG3	1.032	0
SERPINA7	UGT2B10	1.032	0
RANGRF	HCN4	1.032	1
RRP15	CSNK2A1	1.032	0
CCM2	STK25	1.032	0
FGF17	EGFR	1.032	1
CIB2	MYO7A	1.032	0
PHKA2	CALM3	1.032	0
CSF2RA	CSF3	1.032	1
GAA	TGM2	1.032	0
COX7A2L	CYC1	1.032	0
CTLA4	VAV1	1.032	0
INS	KMT2A	1.032	0
MLH1	PRKDC	1.032	0
KMT2A	SMARCB1	1.032	0
INS	CETP	1.032	0
NCOR1	ESRRG	1.032	0
C3	C1S	1.032	0
ESRRG	NCOR1	1.032	0
HKDC1	PFKP	1.032	0
MAPK1	GNB1	1.032	1
TOP1	DDX4	1.032	0
GRIN2B	CNIH2	1.032	0
MYO7A	CIB2	1.032	0
SUCLA2	UQCRFS1	1.032	0
EIF4E	G3BP1	1.032	0
PPARG	SP1	1.032	0
UGT2B10	SERPINA7	1.032	0
CCNT1	AFF1	1.032	0
ACO2	SOD1	1.032	0
FYN	CD44	1.032	0
LILRB2	FGR	1.032	0
GHSR	AGRP	1.032	0
KMT2A	INS	1.032	0
FOXO3	AR	1.032	1
P4HB	LMAN1	1.032	0
NDUFS7	NQO1	1.032	0
AGRP	GHSR	1.032	0
LIG3	ATM	1.032	0
SKIV2L2	TFB2M	1.032	0
VAV1	CTLA4	1.032	0
DDX28	GTPBP4	1.032	0
KCNA2	SCN2A	1.032	0
CTU2	TST	1.032	0
GC	HP	1.032	0
NCAPG2	MELK	1.032	0
HDAC5	CSNK2A1	1.032	0
IRF7	IFNAR1	1.032	0
PFKP	HKDC1	1.032	0
GSK3B	CSNK1A1L	1.032	-1
EGFR	FGF17	1.032	1
STK25	CCM2	1.032	0
KCNE4	KCNE1	1.032	0
EPHA8	RINL	1.032	0
BRCA2	AURKB	1.032	0
PFKP	ENO4	1.032	0
CSNK1A1	SIAH1	1.032	0
TOMM22	VDAC1	1.032	0
ROCK1	MYL5	1.032	1
MTA3	HDAC9	1.032	0
GPX7	GSTP1	1.032	0
SP1	PPARG	1.032	0
LDHAL6B	TPI1	1.032	0
OPA1	MIEF2	1.032	0
CDX2	VDR	1.032	0
GSTP1	GPX7	1.032	0
AGT	DECR1	1.032	0
HSP90AA1	DNAJB4	1.032	0
CREBBP	THRB	1.032	0
PLCL1	GABRE	1.032	0
APOC2	APP	1.032	0
EP300	THRB	1.032	0
RFC2	LIMK1	1.032	0
ECI1	HADH	1.032	0
OPHN1	RPS6KA6	1.032	0
CDK12	CDK2	1.032	0
RPS6KA6	OPHN1	1.032	0
TARBP1	EEF1A1	1.032	0
OLA1	EPRS	1.032	0
WNK4	STK39	1.032	0
ENO1	TKTL2	1.032	0
ECSIT	CYP24A1	1.032	0
TRIP13	CHEK1	1.032	0
FHR2	C3	1.032	0
RBX1	CDK2	1.032	-1
MAT2A	AHCYL2	1.032	0
PRKCD	HSPB1	1.032	0
ZAP70	CARD11	1.032	0
FLNA	ERBB3	1.032	0
NDUFAF1	MST4	1.032	0
ATP5C1	SUCLA2	1.032	0
CDK2	CDK12	1.032	0
HFL3	C3	1.032	0
WNT3	DKK1	1.032	0
PSMD4	HSP90AA1	1.032	0
SYN1	SRC	1.032	0
CKB	SLC6A8	1.032	0
SLC22A16	NDUFA13	1.032	0
FGF6	KIT	1.032	1
F2R	NDUFA13	1.032	0
ANO1	CLCN2	1.032	0
HDAC1	RERE	1.032	0
CD68	IL6	1.032	0
KRT17	EGFR	1.032	0
NDUFS5	RIPK1	1.032	0
CALM3	KCNN1	1.032	0
FGF8	KIT	1.032	1
DCTPP1	HNRNPAB	1.032	0
UBE2T	BRCA1	1.032	0
GABRG1	GABRB1	1.032	0
EGF	FGFR3	1.032	1
MST4	NDUFAF1	1.032	0
C3	HFL3	1.032	0
CARD11	ZAP70	1.032	0
ERBB3	FLNA	1.032	0
IL13	FOXP3	1.032	0
SRC	SYN1	1.032	0
CYP4A11	PLA2G1B	1.032	0
FGFR3	EGF	1.032	1
PLD2	PLA2G1B	1.032	0
ITGB3	LAMA1	1.032	1
MAPK8	ICAM1	1.032	-1
TP53	BIRC6	1.032	0
TLR1	CD86	1.032	0
ACLY	SDHB	1.032	0
TRPA1	TRPM3	1.032	0
XPNPEP1	ATIC	1.032	0
STK39	WNK4	1.032	0
CASC3	CLK2	1.032	0
NDUFA13	SLC22A12	1.032	0
NDUFA13	SLC22A16	1.032	0
NDUFA13	F2R	1.032	0
LBR	SQLE	1.032	0
IL6	CD68	1.032	0
BRCA1	UBE2T	1.032	0
SDHB	ACLY	1.032	0
MITF	CDK2	1.032	1
UGT1A10	CYP2A6	1.032	0
HDAC2	JARID2	1.032	0
NCF2	MMP9	1.032	1
LAPTM5	C1QB	1.032	0
DBH	PHOX2B	1.032	0
THRB	EP300	1.032	0
SLC22A12	NDUFA13	1.032	0
THRB	CREBBP	1.032	0
ALDH5A1	ALDH18A1	1.032	0
CLK2	CASC3	1.032	0
PDIA3	DNAJC3	1.032	0
C3	FHR2	1.032	0
PCSK9	LPA	1.032	0
GABRB1	GABRG1	1.032	0
EBF1	IKZF3	1.032	0
SRC	MMP14	1.032	0
CCL4	IFNG	1.032	0
MMP9	NCF2	1.032	1
SELL	CD86	1.032	0
ATP5D	CLPP	1.032	0
NDUFA11	RIPK1	1.032	0
RAP1B	PIK3CB	1.032	1
AHR	IL6	1.032	-1
IARS	INS	1.032	0
EEF1A1	PAPSS1	1.032	0
LPA	PCSK9	1.032	0
DKK1	WNT3	1.032	0
FOXP3	IL13	1.032	0
SRPK1	SNRNP70	1.032	0
SLC6A8	CKB	1.032	0
MELK	UHRF1	1.032	0
TEK	FGF10	1.032	1
EGFR	CDH2	1.032	0
RIOK2	PPAN	1.032	0
CUL2	SENP8	1.032	0
EEF1A1	TARBP1	1.032	0
GATA3	IKZF1	1.032	0
HADH	ECI1	1.032	0
CYP24A1	ECSIT	1.032	0
TNF	IL11	1.032	1
NGF	IGF1R	1.032	1
PPAN	RIOK2	1.032	0
EGF	MUC5AC	1.032	1
RIOK2	SKIV2L2	1.032	0
IGF1R	NGF	1.032	1
SKIV2L2	RIOK2	1.032	0
STAR	HSD3B2	1.032	0
CD86	TLR1	1.032	0
PAPSS1	EEF1A1	1.032	0
BIRC6	TP53	1.032	0
C1QB	LAPTM5	1.032	0
ARHGEF6	ICAM1	1.032	0
ACAT1	FDFT1	1.032	0
RIPK1	NDUFS5	1.032	0
AANAT	SLC38A2	1.032	0
KIF17	CASK	1.032	0
JARID2	HDAC2	1.032	0
MC5R	MRAP2	1.032	0
SUCLA2	ATP5C1	1.032	0
FDFT1	ACAT1	1.032	0
CASK	KIF17	1.032	0
PLA2G1B	CYP4A11	1.032	0
BDNF	EPO	1.032	1
TKTL2	ENO1	1.032	0
PLA2G1B	PLD2	1.032	0
EPRS	OLA1	1.032	0
FGF10	TEK	1.032	1
PHOX2B	DBH	1.032	0
HSD3B2	STAR	1.032	0
KIT	FGF6	1.032	1
GRN	TNFRSF1A	1.032	0
INS	PKM	1.032	1
TP53	CXCR4	1.032	-1
ERBB2	SNAI2	1.032	1
SLC38A2	AANAT	1.032	0
INS	IARS	1.032	0
MYC	NDRG1	1.032	-1
RERE	HDAC1	1.032	0
FGF4	FLT4	1.032	1
DNAJC3	PDIA3	1.032	0
AKT2	ESR1	1.032	0
LIMK1	RFC2	1.032	0
MRAP2	MC5R	1.032	0
KITLG	CXCR4	1.032	0
EGFR	KRT17	1.032	0
CHEK1	TRIP13	1.032	0
IKZF1	GATA3	1.032	0
SNRNP70	SRPK1	1.032	0
CYP2A6	UGT1A10	1.032	0
GABRE	PLCL1	1.032	0
KIT	FGF8	1.032	1
CD86	SELL	1.032	0
KCNN1	CALM3	1.032	0
IFNG	CCL4	1.032	0
RIPK1	NDUFA11	1.032	0
EGF	EIF2AK3	1.032	1
HNRNPAB	DCTPP1	1.032	0
ICAM1	ARHGEF6	1.032	0
ATIC	XPNPEP1	1.032	0
ALDH18A1	ALDH5A1	1.032	0
CLPP	ATP5D	1.032	0
HSP90AA1	PSMD4	1.032	0
EPO	BDNF	1.032	1
CDK2	RBX1	1.032	-1
SQLE	LBR	1.032	0
LAMA1	ITGB3	1.032	1
TNFRSF1A	GRN	1.032	0
UHRF1	MELK	1.032	0
CDH2	EGFR	1.032	0
MAPK1	IL10	1.032	-1
CLCN2	ANO1	1.032	0
IFNG	CD28	1.032	0
IKZF3	EBF1	1.032	0
CD28	IFNG	1.032	0
FLT4	FGF4	1.032	1
APP	APOC2	1.032	0
AHCYL2	MAT2A	1.032	0
TP53	IGF2	1.032	0
TRPM3	TRPA1	1.032	0
SENP8	CUL2	1.032	0
PIK3CB	RAP1B	1.032	1
MAPK14	CUL7	1.032	0
RPRD1B	CCND1	1.032	1
CSTA	CTSH	1.032	0
OPA1	TIMM22	1.032	0
ADCY2	PDE2A	1.032	0
AKT2	SIRT1	1.032	0
ECHS1	ACAT1	1.032	0
CREB1	PPP1CA	1.032	-1
PLIN1	CIDEA	1.032	0
GSTP1	ADH1A	1.032	0
TIMM22	OPA1	1.032	0
F2	ITIH2	1.032	0
ITIH2	F2	1.032	0
VCP	AKT1	1.032	0
MDM2	FOXO3	1.032	0
TNF	DUSP1	1.032	1
EIF3M	EEF1A1	1.032	0
TUFM	EEF1G	1.032	0
CCNA2	E2F6	1.032	-1
APP	NEFL	1.032	0
AXIN1	MAP3K1	1.032	0
GBP5	STAT1	1.032	0
TP53	BUB1	1.032	0
PRKAB1	PHKG2	1.032	0
FGF9	PDGFRA	1.032	1
UBE2T	ENSG00000124208	1.032	0
ENSG00000124208	UBE2T	1.032	0
ACE	DCP2	1.032	0
GABRD	GABBR2	1.032	0
EIF4E	TSC2	1.032	0
SDCBP	SLC6A5	1.032	0
PPP2R2A	AKT1	1.032	-1
CCND1	RPRD1B	1.032	0
SIRT1	AKT2	1.032	0
VDAC2	MDH2	1.032	0
PTGS1	PLA2G2F	1.032	0
FGF5	PDGFRA	1.032	1
INF2	CDC42	1.032	0
FGA	LPA	1.032	0
CDK6	TP53	1.032	0
TIE1	ANGPT4	1.032	0
ITGB1	ANPEP	1.032	0
PRKCB	PIK3CG	1.032	0
MT-CO1	SCO2	1.032	0
CUL7	MAPK14	1.032	0
PDGFRA	FGF5	1.032	1
NEK7	NEK8	1.032	0
IL1B	CCL13	1.032	1
STAT5A	MYC	1.032	0
CIDEA	PLIN1	1.032	0
ACAT1	ECHS1	1.032	0
TOP2A	FAM83D	1.032	0
CDK1	STIL	1.032	0
IL10	ALB	1.032	0
BCL2	PPP2CA	1.032	-1
TUFM	GMPS	1.032	0
CTSH	CSTA	1.032	0
ANGPT4	TIE1	1.032	0
VEGFA	MMP13	1.032	1
TRIM33	ADORA2B	1.032	0
NEFL	APP	1.032	0
SPI1	MPO	1.032	0
MCM4	DLGAP5	1.032	0
GPX3	GSTA1	1.032	0
UBC	FAM63B	1.032	0
ANXA5	ACTG1	1.032	0
CDK3	MCM5	1.032	0
GABBR2	GABRD	1.032	0
PPP1CA	CREB1	1.032	-1
MAP3K1	AXIN1	1.032	0
EGFR	ERCC1	1.032	1
RAD51	MELK	1.032	0
DHX30	DDX28	1.032	0
EFNA1	EGFR	1.032	1
MSH6	TP53	1.032	0
FOXO3	IGF1R	1.032	0
TP53	AFP	1.032	-1
CHEK2	RPA1	1.032	0
FAM83D	TOP2A	1.032	0
CDC42	INF2	1.032	0
FOXO3	MDM2	1.032	0
EGFR	FGF4	1.032	1
CYCS	MDH2	1.032	0
EGFR	EFNA1	1.032	1
ATP5D	ENSG00000259112	1.032	0
E2F6	CCNA2	1.032	-1
ANPEP	ITGB1	1.032	0
MTM1	RYR1	1.032	0
TP53	TPT1	1.032	-1
PRKG2	NPR2	1.032	0
SLCO1B1	UGT1A1	1.032	0
CHEK1	CUL1	1.032	0
GSTA1	GPX3	1.032	0
FGF3	TEK	1.032	1
NKTR	HSP90AB1	1.032	0
PDGFRA	FGF9	1.032	1
RIOK2	AATF	1.032	0
CPB1	CPE	1.032	0
MCM5	CDK3	1.032	0
PPARG	APOE	1.032	1
STAT1	TP53	1.032	0
CYP3A7	UGT2B17	1.032	0
UGT2B17	CYP3A7	1.032	0
ANKRD32	CDC7	1.032	0
KCNMA1	CACNA1F	1.032	-1
DECR1	ICAM1	1.032	-1
MELK	RAD51	1.032	0
BDNF	FNDC5	1.032	0
CACNA1F	KCNMA1	1.032	-1
CDK1	GSG2	1.032	0
CCND1	SRC	1.032	0
DCP2	ACE	1.032	0
TP53	CDK6	1.032	0
MAPK10	ARR3	1.032	0
MAPK3	MCL1	1.032	0
GCG	AKT1	1.032	0
TSC2	EIF4E	1.032	0
UGT1A1	SLCO1B1	1.032	0
AKT1	BRCA1	1.032	0
FNDC5	BDNF	1.032	0
ACTG1	ANXA5	1.032	0
TLR4	ITGAX	1.032	0
LPA	FGA	1.032	0
AATF	RIOK2	1.032	0
PHKG2	PRKAB1	1.032	0
USH1C	MYO15A	1.032	0
SNAP25	EXOC7	1.032	0
CCNA2	AKT1	1.032	0
PLA2G2F	PTGS1	1.032	0
TESK2	CFL1	1.032	0
TPT1	TP53	1.032	0
ITGAX	TLR4	1.032	0
EEF1G	TUFM	1.032	0
EEF1A1	EIF3M	1.032	0
MET	CCND1	1.032	1
MTMR4	PIK3C2G	1.032	0
CSF2	IFNAR1	1.032	1
DLGAP5	MCM4	1.032	0
TOX3	MAP2K5	1.032	0
ASMTL	SLC25A6	1.032	0
BUB1	TP53	1.032	0
SLC6A5	SDCBP	1.032	0
DUSP1	TNF	1.032	1
RYR1	MTM1	1.032	0
TP53	STAT1	1.032	0
HDAC8	CSNK2A1	1.032	0
ADH1A	GSTP1	1.032	0
CDC7	ANKRD32	1.032	0
CDK9	RPS2	1.032	0
MAP2K5	TOX3	1.032	0
FGF4	EGFR	1.032	1
STAT1	GBP5	1.032	0
PEX5L	HCN4	1.032	0
CDK5	MEF2A	1.032	0
SCO2	MT-CO1	1.032	0
PTPRB	KDR	1.032	0
SRC	CCND1	1.032	0
GMPS	TUFM	1.032	0
RPA1	CHEK2	1.032	0
IGF1R	FOXO3	1.032	0
MPO	SPI1	1.032	0
ALB	IL10	1.032	0
HGF	AFP	1.032	-1
NPR2	PRKG2	1.032	0
STIL	CDK1	1.032	0
CUL1	CHEK1	1.032	0
PIK3C2G	MTMR4	1.032	0
EGF	CXCR4	1.032	1
CSNK2A1	HDAC8	1.032	0
TEK	FGF3	1.032	1
PDE2A	ADCY2	1.032	0
KDR	PTPRB	1.032	0
CDC25C	CCNE1	1.032	1
HSP90AB1	NKTR	1.032	0
PPP2CA	BCL2	1.032	-1
EGF	CSF3	1.032	1
AKT1	PPP2R2A	1.032	-1
TP53	MSH6	1.032	0
SLC25A6	ASMTL	1.032	0
CPE	CPB1	1.032	0
FAM63B	UBC	1.032	0
AKT1	VCP	1.032	0
NEK8	NEK7	1.032	0
CASP3	PTEN	1.032	0
DDX28	DHX30	1.032	0
IFNAR1	CSF2	1.032	1
ALDH1A3	CYP26A1	1.032	0
AKT1	SLC9A1	1.032	0
BRCA1	AKT1	1.032	0
MYO15A	USH1C	1.032	0
MDH2	CYCS	1.032	0
CYP26A1	ALDH1A3	1.032	0
EXOC7	SNAP25	1.032	0
CCNE1	CDC25C	1.032	1
ENSG00000259112	ATP5D	1.032	0
ARR3	MAPK10	1.032	0
CCNA2	ZWILCH	1.032	0
AKT1	KITLG	1.032	-1
HCN4	PEX5L	1.032	0
MDH2	VDAC2	1.032	0
AKT1	CCNA2	1.032	0
ADORA2B	TRIM33	1.032	0
PTEN	CASP3	1.032	0
MC4R	ASIP	1.031	0
CXCR6	CCL2	1.031	1
SYT10	SNAP25	1.031	0
ATR	CDK1	1.031	0
ABCB1	ABCF2	1.031	0
CPB2	SERPIND1	1.031	0
ABCA7	ABCG5	1.031	0
HDAC6	AURKA	1.031	0
EIF5B	RSRC1	1.031	0
PIN4	FKBP1A	1.031	0
CSF3	JAK1	1.031	1
TNFSF11	NFKBIA	1.031	0
SOD1	PEBP1	1.031	0
ATP5D	ATP6V1E1	1.031	0
NR0B2	NR1I3	1.031	0
GSTM5	GPX1	1.031	0
ATP5G3	HSPE1	1.031	0
CDC25A	MCM10	1.031	0
ATR	MEIOB	1.031	0
SNTG1	UTRN	1.031	0
CSNK2A1	HDAC6	1.031	0
BMP2	AKT1	1.031	0
TTR	FGA	1.031	0
MEIOB	ATR	1.031	0
FAM150A	LTK	1.031	0
MAPK8	HPGDS	1.031	0
POR	CYP3A5	1.031	0
JUN	MAF	1.031	0
RSRC1	EIF5B	1.031	0
ABCF2	ABCB1	1.031	0
LATS2	TEAD1	1.031	0
CDK2	MAD2L1	1.031	0
CCNK	CDK8	1.031	0
DYRK2	SLC35E3	1.031	0
HDAC1	KDM5B	1.031	0
OLR1	NOS3	1.031	-1
MCM4	FANCI	1.031	0
CA1	EPB42	1.031	0
XRCC6	PCNA	1.031	0
CACNG4	GRIN1	1.031	0
ORAI1	TRPC6	1.031	0
CBLB	ERBB2	1.031	1
ENO1	AK2	1.031	0
CCK	INS	1.031	0
GSTM1	CYP2A13	1.031	0
NKTR	CLK1	1.031	0
MCM10	CDC25A	1.031	0
AURKA	SKA3	1.031	0
GSTA5	GSTO1	1.031	0
UNC13A	CADPS	1.031	0
TF	HP	1.031	0
TPI1	NIT2	1.031	0
BECN1	MYD88	1.031	0
GRK1	PDC	1.031	0
ACHE	CHRNB1	1.031	0
CAST	CASP3	1.031	0
MT-CO1	TFAM	1.031	0
NFKBIA	TNFSF11	1.031	0
RPL21	CARS	1.031	0
TLR4	HSPA8	1.031	0
CDC6	MELK	1.031	0
TLR4	SELE	1.031	0
ITGA2B	MPL	1.031	0
GATA4	HNF4A	1.031	0
SKIV2L2	IPO4	1.031	0
ASIP	MC4R	1.031	0
CHRNB1	ACHE	1.031	0
SLCO4A1	SLC10A1	1.031	0
HDAC6	CSNK2A1	1.031	0
GUCY1A3	PDE2A	1.031	0
MAD2L1	CDK2	1.031	0
CD27	SIVA1	1.031	0
IGF1	FGFR3	1.031	1
UTRN	SNTG1	1.031	0
PDGFRA	HGF	1.031	1
BORA	TTK	1.031	0
MYC	CASP3	1.031	0
GAPDH	PPIA	1.031	0
PPIF	BAX	1.031	0
FKBP1A	PIN4	1.031	0
CADPS	UNC13A	1.031	0
IGF1	TEK	1.031	1
GPX1	GSTM5	1.031	0
TRPC6	ORAI1	1.031	0
SYT6	SNAP25	1.031	0
PRKG1	CFTR	1.031	0
EEF1A1	ENSG00000257529	1.031	0
KCNH1	KCNC1	1.031	0
MGAM	GLB1	1.031	0
PGK1	PFKP	1.031	0
MELK	CDC6	1.031	0
KAT5	MAP3K7	1.031	0
ENO3	PFKP	1.031	0
MSL3	WDR5	1.031	0
STX1A	SLC6A2	1.031	0
PIK3CA	PIK3C3	1.031	0
ZAP70	CD2	1.031	0
GLB1	MGAM	1.031	0
RAD51	PRKDC	1.031	0
CKS1B	CDC27	1.031	0
FGFR3	IGF1	1.031	1
VEGFA	RPS6KB1	1.031	0
CACNA1H	CACNB1	1.031	0
FGA	TTR	1.031	0
TEK	IGF1	1.031	1
NR1I3	NR0B2	1.031	0
MT-CO1	ENSG00000111780	1.031	0
WDR5	MSL3	1.031	0
CASP3	MYC	1.031	0
PCNA	XRCC6	1.031	0
KIF11	CCNA1	1.031	0
HP	TF	1.031	0
GSTA1	CYP2A6	1.031	0
DDX5	NAT10	1.031	0
CLK1	NKTR	1.031	0
PPP3CC	GSK3A	1.031	0
PDE2A	GUCY1A3	1.031	0
TNNI3K	LRRIQ3	1.031	0
E2F1	MYC	1.031	1
SKIV2L2	DQX1	1.031	0
UGT2B10	CYP2B6	1.031	0
LTK	FAM150A	1.031	0
CDC37	CHUK	1.031	0
HGF	PDGFRA	1.031	1
CYP2B6	UGT2B10	1.031	0
ERBB2	CBLB	1.031	1
GSK3A	PPP3CC	1.031	0
SLC6A2	STX1A	1.031	0
EPB42	CA1	1.031	0
SLC10A1	SLCO4A1	1.031	0
TFAM	MT-CO1	1.031	0
ABCG5	ABCA7	1.031	0
MPL	ITGA2B	1.031	0
PDE4DIP	PRKAR2A	1.031	0
KIT	FGF17	1.031	1
SMC2	KNTC1	1.031	0
TP53	PDGFRB	1.031	0
CDK8	CCNK	1.031	0
CFTR	BEST2	1.031	0
KDM5B	HDAC1	1.031	0
SNAP25	SYT6	1.031	0
AK2	ENO1	1.031	0
BAX	PPIF	1.031	0
MYLK2	MYL7	1.031	1
ENSG00000111780	MT-CO1	1.031	0
KCNC1	KCNH1	1.031	0
HSPE1	ATP5G3	1.031	0
CD2	ZAP70	1.031	0
CDC27	CKS1B	1.031	0
CACNB1	CACNA1H	1.031	0
TEAD1	LATS2	1.031	0
HSP90AB1	CLPB	1.031	0
PTPN11	THEMIS	1.031	0
PFKP	ENO3	1.031	0
CXCR1	GRK6	1.031	0
PFKP	PGK1	1.031	0
PEBP1	SOD1	1.031	0
CCL2	CD68	1.031	0
CLPB	HSP90AB1	1.031	0
AKT1	BMI1	1.031	0
CASP3	CAST	1.031	0
CCL2	CXCR6	1.031	1
PPIA	GAPDH	1.031	0
SLC35E3	DYRK2	1.031	0
HSPA8	TLR4	1.031	0
MYD88	BECN1	1.031	0
DQX1	SKIV2L2	1.031	0
HRAS	GABPB1	1.031	0
LRRIQ3	TNNI3K	1.031	0
GRIN1	CACNG4	1.031	0
PIK3C3	PIK3CA	1.031	0
LEP	APOE	1.031	1
CASP1	P2RX7	1.031	0
SERPIND1	CPB2	1.031	0
LEP	CCND1	1.031	1
TEK	ANGPTL1	1.031	0
GRK6	CXCR1	1.031	0
INS	CCK	1.031	0
CYP3A5	POR	1.031	0
GSTO1	GSTA5	1.031	0
MAF	JUN	1.031	0
SNAP25	SYT10	1.031	0
PPARA	FGF21	1.031	1
CYP2A13	GSTM1	1.031	0
ENSG00000257529	EEF1A1	1.031	0
CARS	RPL21	1.031	0
KDR	EFNA1	1.031	1
TTK	BORA	1.031	0
PDIA3	STAT3	1.031	0
MAP3K7	KAT5	1.031	0
STAT3	PDIA3	1.031	0
TNF	TLR6	1.031	0
IPO4	SKIV2L2	1.031	0
P2RX7	CASP1	1.031	0
KCNQ2	SCN1A	1.031	0
SIVA1	CD27	1.031	0
ERBB2	TOB1	1.031	0
ATP6V1E1	ATP5D	1.031	0
TNF	NAMPT	1.031	0
GABPB1	HRAS	1.031	0
MYC	E2F1	1.031	1
PRKDC	RAD51	1.031	0
SKA3	AURKA	1.031	0
CD68	CCL2	1.031	0
MYL7	MYLK2	1.031	1
HPGDS	MAPK8	1.031	0
PRKAR2A	PDE4DIP	1.031	0
BEST2	CFTR	1.031	0
HTR2C	TPH1	1.031	0
TP53	KRT19	1.031	-1
ANGPTL1	TEK	1.031	0
FANCI	MCM4	1.031	0
TPH1	HTR2C	1.031	0
TLR6	TNF	1.031	0
KNTC1	SMC2	1.031	0
NIT2	TPI1	1.031	0
PDC	GRK1	1.031	0
CHUK	CDC37	1.031	0
THEMIS	PTPN11	1.031	0
EFNA1	KDR	1.031	1
NAT10	DDX5	1.031	0
FGF17	KIT	1.031	1
CD19	CD1C	1.031	0
AURKA	HDAC6	1.031	0
SCN1A	KCNQ2	1.031	0
TOB1	ERBB2	1.031	0
CD1C	CD19	1.031	0
CYP2A6	GSTA1	1.031	0
JAK1	CSF3	1.031	1
CCNA1	KIF11	1.031	0
DSP	KRT18	1.031	0
RAD54L	CHEK2	1.031	0
PDE6C	GUK1	1.031	0
LDHA	CS	1.031	0
FLOT1	APP	1.031	0
PRDM1	MYC	1.031	-1
DNAJC10	P4HB	1.031	0
INS	ANGPTL4	1.031	1
DGAT2	LIPC	1.031	0
SLC2A4RG	MEF2A	1.031	0
BUB1	CCNA1	1.031	0
MXI1	MYC	1.031	0
TRPC6	TRPV2	1.031	0
KDR	EFNB2	1.031	0
PA2G4	AR	1.031	-1
EFNA2	NTRK2	1.031	1
CBL	PDGFRA	1.031	0
APRT	DPYD	1.031	0
DLG4	SNAP25	1.031	0
PLA2G3	PTGS2	1.031	0
ENSG00000277758	SNAP25	1.031	0
DPYD	APRT	1.031	0
PIK3C3	PIK3CG	1.031	0
TF	HFE2	1.031	0
AR	PA2G4	1.031	0
ENSG00000257046	ABCB11	1.031	0
RBPJ	TP53	1.031	0
ITGA2B	RNF181	1.031	0
FGB	PAH	1.031	0
RYR3	CALM2	1.031	0
GLRA3	BEST1	1.031	0
CASP3	ATG5	1.031	0
GCLM	TXNRD1	1.031	0
HDLBP	APOA4	1.031	0
BCL2L1	HRAS	1.031	0
CYP2D6	UGT1A5	1.031	0
PIK3CG	PIK3C3	1.031	0
PDE6C	ADCY10	1.031	0
HSPD1	PPID	1.031	0
PAH	FGB	1.031	0
RIOK2	PWP1	1.031	0
HIBADH	JAZF1	1.031	0
UTS2R	GRIN2D	1.031	0
ATM	MCM2	1.031	0
LILRB2	AMICA1	1.031	0
PIP4K2A	PIK3R3	1.031	0
CHEK1	CENPF	1.031	0
NSUN3	GTPBP4	1.031	0
CTLA4	CXCL8	1.031	1
PDE4A	PRKACG	1.031	1
KRT18	DSP	1.031	0
WBSCR16	RAN	1.031	0
ACTR2	FMNL1	1.031	0
CCND1	FOXO1	1.031	0
PDGFRB	FGF18	1.031	1
ADCY10	PDE6C	1.031	0
KCNH2	KCNA5	1.031	0
ADK	HPRT1	1.031	0
MET	AREG	1.031	1
PPARG	PLIN2	1.031	1
H6PD	TXNRD1	1.031	0
GRIN1	GRM1	1.031	0
CCNT1	CCND3	1.031	0
FOXO1	CCND1	1.031	-1
PDE4B	ALDH7A1	1.031	0
FGF18	PDGFRB	1.031	1
MTOR	JUN	1.031	1
DPP4	NAALAD2	1.031	0
SMAD4	VEGFA	1.031	-1
CCT8	HSPE1	1.031	0
CENPF	CHEK1	1.031	0
EFNA1	NTRK2	1.031	1
OXSR1	SLC12A1	1.031	0
ROCK1	PPP1R12C	1.031	-1
HPRT1	ADK	1.031	0
FERMT2	PARVA	1.031	0
SLC8A1	ATP1A2	1.031	0
JAZF1	HIBADH	1.031	0
IL1B	IGF1	1.031	-1
PDGFRA	CBL	1.031	0
PRKDC	HNRNPA1	1.031	0
MAPK14	FOSL1	1.031	1
RYR1	FKBP1C	1.031	0
HRAS	BCL2L1	1.031	0
CALM2	RYR3	1.031	0
PPID	HSPD1	1.031	0
NOS3	GAPDH	1.031	0
GRK1	HPCAL1	1.031	-1
NAT10	DDX17	1.031	0
DDX17	NAT10	1.031	0
SYT8	SNAP25	1.031	0
CS	LDHA	1.031	0
CDK5	SYNJ1	1.031	0
CCNA1	CKS2	1.031	0
VDAC1	MCL1	1.031	0
ABCC4	SNX27	1.031	0
SNAP25	DLG4	1.031	0
MCM2	ATM	1.031	0
PRKACG	GNAI3	1.031	1
HGF	SPP1	1.031	1
GNAI3	PRKACG	1.031	1
PLG	F2RL1	1.031	1
NSUN4	GTPBP4	1.031	0
BEST1	GLRA3	1.031	0
AREG	MET	1.031	1
HNRNPA1	HIPK3	1.031	0
FOSL1	MAPK14	1.031	1
PAK4	RHOU	1.031	0
PWP1	RIOK2	1.031	0
HNRNPA1	PRKDC	1.031	0
GRM1	GRIN1	1.031	0
PIK3R1	PI4KB	1.031	0
KDR	IGF2	1.031	1
TNFAIP6	PTGS2	1.031	1
FKBP10	PPIB	1.031	0
LRP2	LCN2	1.031	0
ATP1A2	SLC8A1	1.031	0
TPI1	FH	1.031	0
BLM	BUB1	1.031	0
IGF2	KDR	1.031	1
SYT17	SNAP25	1.031	0
CHEK2	RAD54L	1.031	0
KIF11	CIT	1.031	0
KDR	ALB	1.031	-1
UGT1A10	CYP2C8	1.031	0
AMICA1	LILRB2	1.031	0
HPCAL1	GRK1	1.031	-1
CCNA1	BUB1	1.031	0
HDAC2	HIST1H4E	1.031	0
TRPV2	TRPC6	1.031	0
AXL	GRB2	1.031	0
HMGCR	RNF139	1.031	0
CRP	APOA1	1.031	0
CDK1	RRM2B	1.031	0
GUK1	PDE6C	1.031	0
GUK1	GRIN2A	1.031	0
HSPE1	CCT8	1.031	0
ATP5D	COX8A	1.031	0
GTPBP4	NSUN3	1.031	0
GRIN2A	GUK1	1.031	0
CIT	KIF11	1.031	0
IDI1	DHCR24	1.031	0
IL1R1	CASP1	1.031	0
TXNRD1	H6PD	1.031	0
MTOR	ILK	1.031	0
DDC	SLC6A3	1.031	0
SLC6A3	DDC	1.031	0
SLC12A1	OXSR1	1.031	0
P4HB	DNAJC10	1.031	0
NAALAD2	DPP4	1.031	0
SNX27	ABCC4	1.031	0
LCN2	LRP2	1.031	0
TXNRD1	GCLM	1.031	0
APOA1	CRP	1.031	0
CASP1	IL1R1	1.031	0
ILK	MTOR	1.031	0
CACNG8	CACNA1H	1.031	0
NTRK2	EFNA1	1.031	1
NTRK2	EFNA2	1.031	1
SNAP25	SYT8	1.031	0
GRB2	AXL	1.031	0
COCH	BCHE	1.031	0
SELL	CALM2	1.031	0
CCNF	PLK1	1.031	0
MAPK8	BMP2	1.031	1
ACLY	IDH1	1.031	0
CCND3	CCNT1	1.031	0
BCHE	COCH	1.031	0
ATP5D	COX6B1	1.031	0
FMNL1	ACTR2	1.031	0
GTPBP4	ADA	1.031	0
EGFR	FGF21	1.031	1
CCND2	CKS2	1.031	0
SNAP25	ENSG00000204176	1.031	0
ADD2	ROCK2	1.031	0
COX8A	ATP5D	1.031	0
ALDH7A1	PDE4B	1.031	0
PPP1R12C	ROCK1	1.031	1
FGF21	EGFR	1.031	1
TP53	RBPJ	1.031	0
ADA	GTPBP4	1.031	0
SNAP25	ENSG00000277758	1.031	0
ABCB11	ENSG00000257046	1.031	0
HIPK3	HNRNPA1	1.031	0
RHOU	PAK4	1.031	0
APP	FLOT1	1.031	0
GHRHR	LHX3	1.031	0
PRKG1	MPRIP	1.031	0
ENSG00000204176	SNAP25	1.031	0
CACNA1H	CACNG8	1.031	0
APOA4	HDLBP	1.031	0
EFNB2	KDR	1.031	0
GTPBP4	NSUN4	1.031	0
APOE	ABCG1	1.031	0
GRIN2D	UTS2R	1.031	0
MYC	MXI1	1.031	0
ATG5	CASP3	1.031	0
HFE2	TF	1.031	0
DHCR24	IDI1	1.031	0
SNAP25	SYT17	1.031	0
ABCG1	APOE	1.031	0
RNF181	ITGA2B	1.031	0
FH	TPI1	1.031	0
OLFM2	GRIA1	1.031	0
PLK1	CCNF	1.031	0
PRKACG	PDE4A	1.031	1
ROCK2	ADD2	1.031	0
COX6B1	ATP5D	1.031	0
GAPDH	BECN1	1.031	0
PPIB	FKBP10	1.031	0
RRM2B	CDK1	1.031	0
PARVA	FERMT2	1.031	0
MEF2A	SLC2A4RG	1.031	0
PIK3R3	PIP4K2A	1.031	0
GAPDH	NOS3	1.031	0
MGMT	SUCLG2	1.031	0
DYRK1A	FOXO1	1.031	0
KCNA5	KCNH2	1.031	0
PTGS2	PLA2G3	1.031	0
F2RL1	PLG	1.031	1
CKS2	CCNA1	1.031	0
UGT1A5	CYP2D6	1.031	0
FKBP1C	RYR1	1.031	0
BECN1	GAPDH	1.031	0
RAN	WBSCR16	1.031	0
LRRK2	MAP1B	1.031	0
MAPK7	TP53	1.031	-1
LIPC	DGAT2	1.031	0
CALM2	SELL	1.031	0
IDH1	ACLY	1.031	0
BUB1	BLM	1.031	0
MCL1	VDAC1	1.031	0
PI4KB	PIK3R1	1.031	0
RNF139	HMGCR	1.031	0
IL6	PPBP	1.031	-1
LHX3	GHRHR	1.031	0
GRIA1	OLFM2	1.031	0
CYP2C8	UGT1A10	1.031	0
HIST1H4E	HDAC2	1.031	0
CKS2	CCND2	1.031	0
FYN	CHL1	1.03	0
SPARC	POSTN	1.03	0
CHL1	FYN	1.03	0
CASP1	IL17A	1.03	1
FGFR3	PDGFA	1.03	1
FGF2	MMP1	1.03	1
LEP	GHR	1.03	1
CALM2	VR1	1.03	0
GRIN1	PPP1CC	1.03	-1
EIF2AK4	PPP1R15A	1.03	0
GSTO1	MGST1	1.03	0
PIK3CG	PLCG2	1.03	1
CDKN2A	CDK1	1.03	-1
CCNA2	KNTC1	1.03	0
CCNT2	CCNB1	1.03	0
CALM2	ENSG00000196689	1.03	0
FN1	DPP4	1.03	0
TRIP13	NEK2	1.03	0
EGFR	FGF16	1.03	1
EFNA3	NTRK2	1.03	1
NFKB1	TNFSF11	1.03	0
CYP2C8	HPGDS	1.03	0
ITGAM	SRC	1.03	1
CYP2C8	UGT2B10	1.03	0
ADCY2	PDE5A	1.03	0
INPP5B	PLCG2	1.03	0
TPM3	ACTR2	1.03	0
DGKQ	GAK	1.03	0
PTEN	CREB1	1.03	0
SLC22A8	ABCG2	1.03	0
CCNB1	CCNK	1.03	0
HIST1H4C	HDAC2	1.03	0
HRH3	HDC	1.03	0
SULT1E1	UGT1A3	1.03	0
KIF23	CHEK1	1.03	0
HSD3B1	HSD17B7	1.03	0
HIST1H4H	HDAC2	1.03	0
RIPK1	PGAM5	1.03	0
FYN	FASLG	1.03	0
MAPK13	BRPF1	1.03	0
IGF1	MYC	1.03	1
BMP2	ALPL	1.03	0
CCNA2	EZH2	1.03	0
FGF10	KIT	1.03	1
PDE6A	GUCY1A2	1.03	0
CHRNA4	ACHE	1.03	0
AKR1C2	UGT2B17	1.03	0
CHEK2	SMC5	1.03	0
DNAJA1	CLPB	1.03	0
ALPL	BMP2	1.03	0
AOX1	GPHN	1.03	0
PDGFA	FGFR3	1.03	1
SPI1	CEBPB	1.03	0
SLC27A2	ABCD2	1.03	0
UGT1A10	UGDH	1.03	0
EGF	PTK2	1.03	0
FGF23	PDGFRA	1.03	1
GHR	LEP	1.03	1
STAT1	IDO1	1.03	1
GNB2	MAPK3	1.03	1
SLC32A1	SLC6A5	1.03	0
PPP1R12C	ROCK2	1.03	1
ESR1	PTGS2	1.03	-1
HDC	HRH3	1.03	0
CREB1	PTEN	1.03	-1
UGT1A10	CYP2C18	1.03	0
EGFR	CDH5	1.03	0
UGT1A4	CES2	1.03	0
AURKA	SEPT9	1.03	0
TEK	FGF8	1.03	1
PPP1R15A	EIF2AK4	1.03	0
ACSL6	ACSL4	1.03	0
NAT10	HNRNPC	1.03	0
KIF17	KCND2	1.03	0
IFNAR1	AKT1	1.03	0
SLC51B	SLC10A2	1.03	0
NAT10	EXOSC2	1.03	0
VEGFA	MCL1	1.03	1
CTTN	CD2AP	1.03	0
HIST1H4B	HDAC2	1.03	0
PLCG2	PIK3CG	1.03	1
BCL2L2	AKT1	1.03	0
SRC	ITGAM	1.03	1
TRPC3	TRPV2	1.03	0
FGF2	NOS3	1.03	1
MAPK3	GNB2	1.03	1
VDAC2	ATP5D	1.03	0
UGT2B10	CYP2C8	1.03	0
HDAC1	TAF6L	1.03	0
CCND1	CCNK	1.03	0
ACSL5	ACSL4	1.03	0
ATP5D	VDAC2	1.03	0
BLM	CDK1	1.03	0
VEGFA	TJP1	1.03	1
JUN	KLF5	1.03	1
SLC31A1	CCS	1.03	0
PDE5A	ADCY2	1.03	0
EXOSC2	NAT10	1.03	0
GSTO2	EPHX1	1.03	0
MAP2K7	CD274	1.03	-1
CACNG3	GRIN3B	1.03	0
POSTN	SPARC	1.03	0
HIST1H4J	HDAC2	1.03	0
FGF8	TEK	1.03	1
ROCK2	PPP1R12C	1.03	-1
UGT1A5	CYP1B1	1.03	0
ACTR2	TPM3	1.03	0
FAF2	P4HB	1.03	0
ABCD2	SLC27A2	1.03	0
EIF5B	DOCK4	1.03	0
HDAC2	HIST1H4B	1.03	0
HSD17B7	HSD3B1	1.03	0
HSPA5	BECN1	1.03	0
CYP1B1	UGT1A5	1.03	0
HDAC2	HIST2H4B	1.03	0
HDAC2	HIST1H4H	1.03	0
CDC25A	EXO1	1.03	0
GORAB	RAB6A	1.03	0
CEBPB	SPI1	1.03	0
PDGFRA	FGF23	1.03	1
SCN10A	NAV1	1.03	0
IKBKB	IRF3	1.03	0
HIST4H4	HDAC2	1.03	0
CDK1	PPP1R13L	1.03	0
ATXN3	BECN1	1.03	0
ATP8B4	TMEM30B	1.03	0
NR1I3	RXRA	1.03	0
IL6	CD28	1.03	0
CDK1	BLM	1.03	0
BRPF1	MAPK13	1.03	0
BOD1	BUB1	1.03	0
PIP5KL1	PIK3C2B	1.03	0
EEF2	EIF1	1.03	0
EZH2	CCNA2	1.03	0
HDAC2	HIST1H4C	1.03	0
NAV1	SCN10A	1.03	0
EPHX1	GSTO2	1.03	0
ITGB3	ACTN4	1.03	0
SMC5	CHEK2	1.03	0
CES2	UGT1A3	1.03	0
SLC10A2	SLC51B	1.03	0
BECN1	ATXN3	1.03	0
BCL2L1	CASP1	1.03	0
TRPV4	TRPM4	1.03	0
GPHN	AOX1	1.03	0
GAK	DGKQ	1.03	0
ASIP	MC5R	1.03	0
CD28	IL6	1.03	0
GNB2L1	PRKCB	1.03	0
BECN1	HSPA5	1.03	0
HDAC2	HIST4H4	1.03	0
TLK2	MCM7	1.03	0
CAV1	KCNA5	1.03	0
SULT1A1	USP34	1.03	0
USP34	SULT1A1	1.03	0
HIST1H4F	HDAC2	1.03	0
BUB1	BOD1	1.03	0
SEPT9	AURKA	1.03	0
HDAC2	HIST1H4I	1.03	0
HDAC2	HIST1H4L	1.03	0
HDAC2	HIST1H4K	1.03	0
HDAC2	HIST1H4J	1.03	0
MC5R	ASIP	1.03	0
ACSL4	ACSL5	1.03	0
ACSL4	ACSL6	1.03	0
GRM1	GRIN2B	1.03	0
PDZK1	SLC22A11	1.03	0
GUCY1A2	PDE6A	1.03	0
PLEK	HCK	1.03	0
HMGB2	TOP2A	1.03	0
RAB6A	GORAB	1.03	0
FASLG	FYN	1.03	0
VR1	CALM2	1.03	0
P4HB	FAF2	1.03	0
UGT1A8	CYP2A13	1.03	0
NEK2	TRIP13	1.03	0
ENSG00000196689	CALM2	1.03	0
HPGDS	CYP2C8	1.03	0
HIST1H4I	HDAC2	1.03	0
HIST2H4B	HDAC2	1.03	0
CCNK	CCND1	1.03	0
TRPV2	TRPC3	1.03	0
UGT1A3	CES2	1.03	0
CDC42	CFL1	1.03	0
EIF1	EEF2	1.03	0
PIK3C2B	PIP5KL1	1.03	0
CCNK	CCNB1	1.03	0
PPP1CC	GRIN1	1.03	-1
FGFR1	FGF11	1.03	0
SLAMF1	KIT	1.03	0
UGT2B17	AKR1C2	1.03	0
HIST2H4A	HDAC2	1.03	0
NTRK2	EFNA3	1.03	1
TMEM30B	ATP8B4	1.03	0
HDAC2	HIST2H4A	1.03	0
HDAC2	HIST1H4F	1.03	0
KCND2	KIF17	1.03	0
CCNB1	CCNT2	1.03	0
TNFSF11	NFKB1	1.03	0
ACHE	CHRNA4	1.03	0
TAF6L	HDAC1	1.03	0
CYCS	ALB	1.03	0
PLCG2	INPP5B	1.03	0
MYO3B	OR3A2	1.03	0
RXRA	NR1I3	1.03	0
AKT1	BCL2L2	1.03	0
AKT1	IFNAR1	1.03	0
ALB	CYCS	1.03	0
GRIN2A	CACNG5	1.03	0
UGT1A3	SULT1E1	1.03	0
RAB32	LRRK2	1.03	0
ZNRD1	GTPBP4	1.03	0
HNRNPC	NAT10	1.03	0
CCS	SLC31A1	1.03	0
PAXIP1	CHEK1	1.03	0
OR3A2	MYO3B	1.03	0
CACNG5	GRIN2A	1.03	0
ESCO2	BUB1	1.03	0
HDAC2	HIST1H4D	1.03	0
KIT	FGF10	1.03	1
SLC22A11	PDZK1	1.03	0
FGF11	FGFR1	1.03	0
PRKCB	GNB2L1	1.03	0
DOCK4	EIF5B	1.03	0
ACTN4	ITGB3	1.03	0
PPP1R13L	CDK1	1.03	0
CFL1	CDC42	1.03	0
PGAM5	RIPK1	1.03	0
TRPM4	TRPV4	1.03	0
HIST1H4D	HDAC2	1.03	0
IRF3	IKBKB	1.03	0
UGDH	UGT1A10	1.03	0
MCM7	TLK2	1.03	0
DPP4	FN1	1.03	0
LRRK2	RAB32	1.03	0
CLPB	DNAJA1	1.03	0
GRIN3B	CACNG3	1.03	0
UGT2B15	UGDH	1.03	0
GRIN2B	GRM1	1.03	0
PARP10	OARD1	1.03	0
CASP1	BCL2L1	1.03	0
IGF1	MAPK8	1.03	0
MAD2L1	CDC7	1.03	0
KCNA5	CAV1	1.03	0
ABCG2	SLC22A8	1.03	0
UGDH	UGT2B15	1.03	0
CD2AP	CTTN	1.03	0
KIT	SLAMF1	1.03	0
CDC7	MAD2L1	1.03	0
BUB1	ESCO2	1.03	0
HIST1H4L	HDAC2	1.03	0
CHEK1	PAXIP1	1.03	0
MGST1	GSTO1	1.03	0
FGF16	EGFR	1.03	1
OARD1	PARP10	1.03	0
TOP2A	HMGB2	1.03	0
HIST1H4K	HDAC2	1.03	0
CES2	UGT1A4	1.03	0
GTPBP4	ZNRD1	1.03	0
CYP2C18	UGT1A10	1.03	0
KIT	ABCG2	1.03	0
CHEK1	KIF23	1.03	0
HCK	PLEK	1.03	0
SLC6A5	SLC32A1	1.03	0
EXO1	CDC25A	1.03	0
CYP2A13	UGT1A8	1.03	0
MEFV	IL1B	1.03	0
SNRNP200	UBR4	1.03	0
LDHA	PDHA2	1.03	0
PDGFA	TEK	1.03	1
PIK3C2B	PIK3R4	1.03	1
GPT	SORD	1.03	0
UGGT1	PDIA3	1.03	0
PPP1CC	NCK1	1.03	0
SLC6A5	GLRA2	1.03	0
SPARC	COL4A2	1.03	0
MRPS7	ABCC1	1.03	0
MYH10	MYH3	1.03	0
MCL1	BAG3	1.03	0
GTPBP4	POP1	1.03	0
GABRB1	HAP1	1.03	0
CACNA2D4	CATSPER2	1.03	0
SHMT2	AHCY	1.03	0
MDH2	PGM1	1.03	0
SUDS3	CHD4	1.03	0
PDE4C	PRKACG	1.03	1
PRKACG	PDE4D	1.03	1
WDR12	RPP38	1.03	0
TICRR	MCM4	1.03	0
MAP2K1	PTEN	1.03	0
PIK3R3	ERBB4	1.03	1
AR	AKR1C3	1.03	1
GSS	GSTO1	1.03	0
MYH3	MYH10	1.03	0
CACNA2D4	CATSPER4	1.03	0
GABRD	GABRA5	1.03	0
AKT1	ALB	1.03	0
ENSG00000257529	EIF5B	1.03	0
TEK	PDGFA	1.03	1
PDIA3	EDEM1	1.03	0
HDAC9	SIRT4	1.03	0
STAT3	ATF3	1.03	0
CD274	CD28	1.03	0
SCN8A	KCNA1	1.03	0
CATSPER4	CACNA2D4	1.03	0
CD274	SPDL1	1.03	0
ATG12	MTOR	1.03	0
SYTL3	RAB27A	1.03	0
HDAC7	ANKRA2	1.03	0
H2AFV	HDAC11	1.03	0
MTOR	ATG12	1.03	0
AK8	NME1	1.03	0
UBR4	SNRNP200	1.03	0
PDE4D	PRKACG	1.03	1
PDHA2	LDHA	1.03	0
IVL	S100A7	1.03	0
HDAC4	MTA3	1.03	0
PGM1	MDH2	1.03	0
INS	CEBPA	1.03	0
CYP2A13	UGT1A1	1.03	0
DDX1	RBM4	1.03	0
CATSPER2	CACNA2D4	1.03	0
IRF3	IFNAR1	1.03	0
LIMK2	DSTN	1.03	-1
DIO2	THRB	1.03	0
AHCY	SHMT2	1.03	0
CATSPER4	CACNA2D1	1.03	0
CATSPER2	CACNA2D1	1.03	0
MANBA	GBA	1.03	0
PRKCA	GRIN2A	1.03	0
GRIN2C	CACNG8	1.03	0
ROCK1	MYL10	1.03	1
CACNG5	GRIN2B	1.03	0
SRC	NEDD9	1.03	0
CACNA1B	CALM2	1.03	0
PKMYT1	PRMT5	1.03	-1
MPO	IL10	1.03	0
HMMR	SMC2	1.03	0
RAN	GNB2L1	1.03	0
SMC2	HMMR	1.03	0
TPT1	RPL14	1.03	0
RPP38	WDR12	1.03	0
LCK	EZR	1.03	0
ANKRD1	CASQ2	1.03	0
PI4KB	PLCG1	1.03	0
CYC1	COX8A	1.03	0
TST	FUT2	1.03	0
ESR1	MUC1	1.03	0
VCAM1	VWF	1.03	0
NME1-NME2	MYC	1.03	1
UGT1A5	CES2	1.03	0
UGT1A5	CYP2C9	1.03	0
VEGFB	CSF1R	1.03	1
JAK3	IFNGR1	1.03	1
IFNGR1	JAK3	1.03	-1
CD40	BCL6	1.03	-1
CD28	CD274	1.03	0
POP1	GTPBP4	1.03	0
SNX1	SNX32	1.03	0
IGF1	ERBB4	1.03	1
CDK2AP1	HDAC1	1.03	0
ADCY1	PRKCA	1.03	1
TPI1	PYGB	1.03	0
CHD4	SUDS3	1.03	0
ACSL4	ACSL1	1.03	0
HAP1	GABRB1	1.03	0
PPIF	FKBP1C	1.03	0
GRIN3A	CNIH3	1.03	0
IL10	MPO	1.03	0
GRIN2B	CACNG5	1.03	0
IFNAR1	IRF3	1.03	0
PLCG1	PI4KB	1.03	0
ITGAX	CD3E	1.03	0
FKBP1C	PPIF	1.03	0
COL4A2	SPARC	1.03	0
RAB27A	SYTL3	1.03	0
PRKCA	ADCY1	1.03	1
HSPA5	CASP3	1.03	0
SC5D	SIGMAR1	1.03	0
KDR	CXCL8	1.03	0
EDEM1	PDIA3	1.03	0
RPL14	TPT1	1.03	0
FUT2	TST	1.03	0
HDAC11	H2AFV	1.03	0
CALM2	CACNA1B	1.03	0
PTEN	MAP2K1	1.03	0
DSTN	LIMK2	1.03	-1
BAG3	MCL1	1.03	0
ATF4	MAPK3	1.03	1
AKT1	DAB2IP	1.03	0
COX8A	CYC1	1.03	0
SORD	GPT	1.03	0
PDGFRB	IGF2	1.03	1
PIK3C2B	PIP5K1A	1.03	0
CDKN1B	EGFR	1.03	-1
PLK1	KAT7	1.03	0
CNIH3	GRIN3A	1.03	0
CACNG8	GRIN2C	1.03	0
RAD54L	CCNB1	1.03	0
SKIV2L2	SETX	1.03	0
MAPK8	CYCS	1.03	0
IGF2	PDGFRB	1.03	1
EZR	LCK	1.03	0
EIF5B	ENSG00000257529	1.03	0
UGT1A1	CYP2A13	1.03	0
PIP5K1A	PIK3C2B	1.03	0
RBM4	DDX1	1.03	0
KPNA2	PCNA	1.03	0
IL6	CSF3R	1.03	1
CASQ2	ANKRD1	1.03	0
SPDL1	CD274	1.03	0
TLR4	CCR1	1.03	0
DOC2A	ASPHD1	1.03	0
AKR1C3	AR	1.03	0
ITGAE	ITGAL	1.03	0
F2	SERPINA7	1.03	0
KCNA1	SCN8A	1.03	0
GBA	MANBA	1.03	0
HDAC1	CDK2AP1	1.03	0
CDK9	SRSF2	1.03	0
ANKRA2	HDAC7	1.03	0
SETX	SKIV2L2	1.03	0
SIRT4	HDAC9	1.03	0
SORL1	VPS29	1.03	0
MCM4	TICRR	1.03	0
NCK1	PPP1CC	1.03	0
CYP2C9	UGT1A5	1.03	0
CATSPER3	CACNA2D1	1.03	0
SLC46A1	FLVCR1	1.03	0
ALB	AKT1	1.03	0
CYCS	MAPK8	1.03	0
MYLK2	MYL5	1.03	1
ABCC1	MRPS7	1.03	0
NEDD9	SRC	1.03	0
CSF3R	IL6	1.03	1
HSPE1	ATP5H	1.03	0
ATP5H	HSPE1	1.03	0
MAPK3	ATF4	1.03	1
CCNB1	RAD54L	1.03	0
SIGMAR1	SC5D	1.03	0
WNT1	MUSK	1.03	0
CASP3	HSPA5	1.03	0
THRB	DIO2	1.03	0
ERBB4	CBLB	1.03	1
ASPHD1	DOC2A	1.03	0
PYGB	TPI1	1.03	0
VWF	VCAM1	1.03	0
NME1	AK8	1.03	0
GLRA2	SLC6A5	1.03	0
PIK3R4	PIK3C2B	1.03	1
IL1B	MEFV	1.03	0
GRIN2A	PRKCA	1.03	0
PCNA	KPNA2	1.03	0
CXCL8	KDR	1.03	0
SNX32	SNX1	1.03	0
CSF1R	VEGFB	1.03	1
S100A7	IVL	1.03	0
PRMT5	PKMYT1	1.03	-1
ACSL1	ACSL4	1.03	0
CACNA2D1	CATSPER3	1.03	0
SERPINA7	F2	1.03	0
SRSF2	CDK9	1.03	0
VPS29	SORL1	1.03	0
CACNA2D1	CATSPER2	1.03	0
MYL5	MYLK2	1.03	1
CACNA2D1	CATSPER4	1.03	0
CBLB	ERBB4	1.03	1
PDIA3	UGGT1	1.03	0
GSTO1	GSS	1.03	0
ERBB4	PIK3R3	1.03	1
MTA3	HDAC4	1.03	0
CES2	UGT1A5	1.03	0
ERBB4	IGF1	1.03	1
GABRA5	GABRD	1.03	0
ITGAL	ITGAE	1.03	0
CD80	ITGB6	1.03	0
FLVCR1	SLC46A1	1.03	0
GNB2L1	RAN	1.03	0
MUC1	ESR1	1.03	0
CD3E	ITGAX	1.03	0
ATF3	STAT3	1.03	1
MYL10	ROCK1	1.03	1
ITGB6	CD80	1.03	0
PRKACG	PDE4C	1.03	1
H2AFZ	HDAC10	1.03	0
AKT1	NRAS	1.03	0
PRKDC	RPTOR	1.03	0
FGFR1	HGF	1.03	1
EPHB3	MLLT4	1.03	0
P2RX4	P2RY13	1.03	0
BLNK	MAP4K1	1.03	0
NRAS	AKT1	1.03	0
CDC7	BUB1	1.03	0
CANX	EEA1	1.03	0
VRK2	KSR1	1.03	0
BMP7	VEGFA	1.03	1
CUBN	ALB	1.03	0
PLG	CRP	1.03	0
HDAC2	H2AFY2	1.03	0
ACTR3	SUMO2	1.03	0
MAP4K1	BLNK	1.03	0
HDAC6	H2AFV	1.03	0
RIOK2	DDX56	1.03	0
PDCD4	AKT1	1.03	0
STAT1	PTK2	1.03	0
LILRB2	FCN1	1.03	0
PRDX6	SOD1	1.03	0
RAB3C	SNAP25	1.03	0
ADCY2	PDE4C	1.03	0
PTS	PTPRA	1.03	0
FYB	ITGB2	1.03	0
DPP4	PREP	1.03	0
HLA-DQA1	ENSG00000248993	1.03	0
PTGS2	PLA2G5	1.03	0
MYBL2	BUB1	1.03	0
EEA1	CANX	1.03	0
PIP4K2A	SYNJ2	1.03	0
CERS2	GBA2	1.03	0
CCL2	CCR9	1.03	1
GNAI1	PRKACG	1.03	1
ALB	CUBN	1.03	0
KITLG	MET	1.03	1
P2RY4	P2RX3	1.03	0
PDE1B	GUCY1A2	1.03	0
ARTN	VR1	1.03	1
CCR9	CCL2	1.03	1
CCND1	FGFR1	1.03	1
AKT1	PDCD4	1.03	0
GGT1	GSTM1	1.03	0
HDAC10	H2AFV	1.03	0
HSPA4	KCNH2	1.03	1
PPIA	FKBP1C	1.03	0
SOD1	PINK1	1.03	0
CACNG4	GRIN2A	1.03	0
PLK4	TRIP13	1.03	0
PDE4C	ADCY2	1.03	0
POLE	TOP2A	1.03	0
IL6	CYBB	1.03	1
SCD	DGAT2	1.03	0
PRKACB	PDE11A	1.03	1
KPNA2	BUB1	1.03	0
GBA2	CERS2	1.03	0
PDIA2	CALR	1.03	0
IL6	CASP3	1.03	0
GRIN2A	CACNG4	1.03	0
MNDA	FGR	1.03	0
TNFRSF1B	CCL2	1.03	-1
ERBB3	CBLB	1.03	1
PPP1R1B	CREB1	1.03	0
AP4S1	AP3B1	1.03	0
F7	APOB	1.03	0
CSF1R	IGSF6	1.03	0
RACGAP1	PLK2	1.03	0
KSR1	VRK2	1.03	0
SOD1	PRDX6	1.03	0
BUB1	KPNA2	1.03	0
HGF	FGFR1	1.03	1
FN1	MMP14	1.03	0
FN1	SMAD2	1.03	0
TP53	NES	1.03	-1
EGFR	ITCH	1.03	0
MBD3	HDAC8	1.03	0
UGT1A3	CYP2A13	1.03	0
PCNA	TIPIN	1.03	0
TTR	SERPINA1	1.03	0
FKBP1C	PPIA	1.03	0
GSTA3	CYP2E1	1.03	0
HSPA5	TXN	1.03	0
PLA2G5	PTGS2	1.03	0
RRM2	DHFR	1.03	0
TLR4	SOCS1	1.03	1
CDC45	ATM	1.03	0
ALDOA	MYH7B	1.03	0
ATM	CDC45	1.03	0
PINK1	SOD1	1.03	0
AHR	NR1I3	1.03	0
GYS1	PRKAA1	1.03	-1
NCAPD2	SMC1A	1.03	0
TMEM218	CDKL1	1.03	0
EGFR	CXCR4	1.03	1
TRPV4	TRPC4	1.03	0
KCNH2	HSPA4	1.03	1
FGR	MNDA	1.03	0
RNF41	EGFR	1.03	0
SYNJ2	PIP4K2A	1.03	0
APOB	AMBP	1.03	0
ITGB2	FYB	1.03	0
P2RY2	P2RX3	1.03	0
POLRMT	DHX30	1.03	0
TUFM	TOMM40L	1.03	0
SMC1A	NCAPD2	1.03	0
DAPK3	MYL12B	1.03	0
GSR	GPT	1.03	0
HSP90AA1	CHORDC1	1.03	0
CYP1A2	GSTM2	1.03	0
ENSG00000248993	HLA-DQA1	1.03	0
DHFR	RRM2	1.03	0
HTR1A	TPH2	1.03	0
TOP2A	POLE	1.03	0
FAU	PYGM	1.03	0
PPP2R2C	DRD2	1.03	1
TIPIN	PCNA	1.03	0
TOMM40L	TUFM	1.03	0
FKBP1B	PPP3R1	1.03	0
NR1I3	AHR	1.03	0
TRPC4	TRPV4	1.03	0
PRKAA1	GYS1	1.03	-1
GSTM1	GGT1	1.03	0
AMBP	APOB	1.03	0
IFNG	CCL5	1.03	0
MLLT4	EPHB3	1.03	0
TFF1	NRIP1	1.03	0
PLK2	RACGAP1	1.03	0
ENSG00000272772	CKS1B	1.03	1
PTPRA	PTS	1.03	0
CNIH2	GRIN2D	1.03	0
HDAC10	H2AFZ	1.03	0
TPI1	GALE	1.03	0
SNAP25	RAB3C	1.03	0
SUMO2	ACTR3	1.03	0
CBLB	ERBB3	1.03	1
PRKCG	CACNG8	1.03	0
CXCR4	EGFR	1.03	1
ENSG00000258643	TP53	1.03	-1
CKS1B	ENSG00000272772	1.03	1
GPT	GSR	1.03	0
FCN1	LILRB2	1.03	0
SERPINA1	TTR	1.03	0
BUB1	MYBL2	1.03	0
PYGM	FAU	1.03	0
H2AFV	HDAC10	1.03	0
CASP3	IL6	1.03	0
PGD	TKTL2	1.03	0
DDX56	RIOK2	1.03	0
IGSF6	CSF1R	1.03	0
YES1	SNAP23	1.03	0
CYP2E1	GSTA3	1.03	0
MAPK8	MSN	1.03	0
H2AFY2	HDAC2	1.03	0
CYP2A13	UGT1A3	1.03	0
PREP	DPP4	1.03	0
ITPKA	CALM2	1.03	0
TP53	ENSG00000258643	1.03	-1
TPH2	HTR1A	1.03	0
TRIP13	PLK4	1.03	0
MMP14	FN1	1.03	0
GSTM2	CYP1A2	1.03	0
AP3B1	AP4S1	1.03	0
PDE11A	PRKACB	1.03	1
CCL5	IFNG	1.03	0
TBK1	SMCR8	1.03	0
EGFR	RNF41	1.03	0
GALE	TPI1	1.03	0
P2RY13	P2RX4	1.03	0
RPTOR	PRKDC	1.03	0
PPP3R1	FKBP1B	1.03	0
IL6	GZMB	1.03	1
P2RX3	P2RY4	1.03	0
SLCO1C1	SLC10A1	1.03	0
GRIN2D	CNIH2	1.03	0
CACNG8	PRKCG	1.03	0
P4HB	AUP1	1.03	0
GUCY1A2	PDE1B	1.03	0
MYH7B	ALDOA	1.03	0
SLC2A9	ABCG2	1.03	0
CHORDC1	HSP90AA1	1.03	0
HDAC8	MBD3	1.03	0
PTK2	STAT1	1.03	0
SLC10A1	SLCO1C1	1.03	0
DHX30	POLRMT	1.03	0
APOB	F7	1.03	0
H2AFV	HDAC6	1.03	0
DGAT2	SCD	1.03	0
PGRMC1	KCNE1L	1.03	0
AUP1	P4HB	1.03	0
PRKACG	GNAI1	1.03	1
MYL12B	DAPK3	1.03	0
ABCG2	SLC2A9	1.03	0
CRP	PLG	1.03	0
SMAD2	FN1	1.03	0
TXN	HSPA5	1.03	0
NRIP1	TFF1	1.03	0
CALR	PDIA2	1.03	0
BUB1	CDC7	1.03	0
CDKL1	TMEM218	1.03	0
EGF	MMP1	1.03	1
TKTL2	PGD	1.03	0
DRD2	PPP2R2C	1.03	-1
P2RX3	P2RY2	1.03	0
KCNE1L	PGRMC1	1.03	0
ITCH	EGFR	1.03	0
MET	KITLG	1.03	1
SNAP23	YES1	1.03	0
CALM2	ITPKA	1.03	0
PLCG1	INPP5D	1.029	0
RAN	AKIRIN2	1.029	0
MC2R	ASIP	1.029	0
STK11	RPTOR	1.029	-1
NME1	POLR1B	1.029	0
KDM1A	SMARCC1	1.029	0
VEGFB	FGFR1	1.029	1
RPTOR	STK11	1.029	-1
TXNRD1	DNAJC10	1.029	0
ETFDH	IVD	1.029	0
HSPD1	EEF1A1	1.029	0
INPP5D	PLCG1	1.029	0
CDH11	COL1A2	1.029	0
CKS1B	DLGAP5	1.029	0
ERCC2	MLH1	1.029	1
CYP1B1	GSTT2B	1.029	0
SLC35A2	CYP3A4	1.029	0
ALB	PAEP	1.029	0
CDC25A	ORC1	1.029	0
TP53	IDH1	1.029	0
PMPCB	MT-CO1	1.029	0
DARS2	IARS2	1.029	0
ENO2	PFKP	1.029	0
NAPRT	ZNF628	1.029	0
IL10	NR3C1	1.029	1
CYP3A4	SLC35A2	1.029	0
TNKS1BP1	TNKS2	1.029	0
FGF9	FLT4	1.029	1
CAT	KEAP1	1.029	0
PFKP	ENO2	1.029	0
MARK2	ARHGEF2	1.029	0
NR3C1	IL10	1.029	0
PLG	PLGRKT	1.029	0
PPAP2B	PLD1	1.029	0
FGFR1	VEGFB	1.029	1
IARS2	DARS2	1.029	0
PPHLN1	CASP5	1.029	0
MASP2	C8B	1.029	0
MELK	TROAP	1.029	0
AKT1	ENSG00000269897	1.029	0
CYC1	MT-CO1	1.029	0
MLH1	ERCC2	1.029	1
FLT4	FGF9	1.029	1
ESR1	INS	1.029	0
AANAT	MTNR1A	1.029	0
CAV1	TLR4	1.029	0
PLD1	PPAP2B	1.029	0
UGT1A7	UGDH	1.029	0
MBD3	HDAC4	1.029	0
TLR4	CAV1	1.029	0
TNFAIP3	NFKB2	1.029	0
HIST4H4	HDAC6	1.029	0
FLVCR1	HPX	1.029	0
SIRT5	HDAC10	1.029	0
RYR1	CACNG2	1.029	0
GFAP	BDNF	1.029	0
GUCY2C	PRKG1	1.029	0
TLR4	HSPA4	1.029	0
MTNR1A	AANAT	1.029	0
EEF1A1	NHP2L1	1.029	0
ASIP	MC2R	1.029	0
NHP2L1	EEF1A1	1.029	0
UGT2B10	CYP2A13	1.029	0
XAF1	PARP12	1.029	0
IL13	EGFR	1.029	1
TPT1	RPS19	1.029	0
PRKG1	GUCY2C	1.029	0
CALD1	CALM3	1.029	0
CALD1	CALM1	1.029	0
SLC5A10	FAM83G	1.029	0
CACNG1	CATSPER1	1.029	0
SAA4	APOA1	1.029	0
TNKS2	TNKS1BP1	1.029	0
ENAH	ABL2	1.029	1
MTUS1	AGTR2	1.029	0
CASP5	PPHLN1	1.029	0
SUMO2	HIPK2	1.029	0
CHRM3	RGS8	1.029	0
CYP2D6	POR	1.029	0
GABRA4	GABRD	1.029	0
TREM2	TREML1	1.029	0
MGRN1	MC1R	1.029	0
FLT3	ITGAM	1.029	0
CDK3	CCNY	1.029	0
HDAC4	MBD3	1.029	0
CALM1	CALD1	1.029	0
ABCG5	NR1H2	1.029	0
ABCC2	SLC10A1	1.029	0
ERCC2	OGG1	1.029	0
ABL2	ENAH	1.029	1
CYP2A13	UGT2B10	1.029	0
ITGA5	ITGAM	1.029	0
ORC1	CDC25A	1.029	0
CACNG2	RYR1	1.029	0
TEK	VWF	1.029	0
LCK	SH2D1A	1.029	0
WEE1	CDK6	1.029	-1
SMARCC1	KDM1A	1.029	0
UGT1A9	UGDH	1.029	0
FIGF	CSF1R	1.029	1
AGTR2	MTUS1	1.029	0
CCNY	CDK3	1.029	0
CYP1B1	GSTM2	1.029	0
CATSPER1	CACNG1	1.029	0
INS	APLN	1.029	1
MYBPC3	MYH10	1.029	0
HDAC6	HIST4H4	1.029	0
FAM83G	SLC5A10	1.029	0
GATA2	KIT	1.029	0
SH2D1A	LCK	1.029	0
ITGAM	FLT3	1.029	0
SLC10A1	ABCC2	1.029	0
POLR1B	NME1	1.029	0
IFNG	CCR5	1.029	1
KEAP1	CAT	1.029	0
HDAC8	MTA3	1.029	0
HIPK2	SUMO2	1.029	0
NFKB2	TNFAIP3	1.029	0
MAPK7	KLF2	1.029	0
CCND1	SOX2	1.029	0
EEF1A1	HSPD1	1.029	0
CUL4A	CHEK1	1.029	0
ACSL5	CPT1C	1.029	0
DLGAP5	CKS1B	1.029	0
ALDH7A1	ADH1C	1.029	0
AKIRIN2	RAN	1.029	0
FECH	CYP1A2	1.029	0
PAEP	ALB	1.029	0
MTA3	HDAC8	1.029	0
CD79B	MS4A1	1.029	0
GRIN1	CACNG8	1.029	0
ACSL5	ACSL3	1.029	0
VEGFA	ADAMTS1	1.029	1
UGDH	UGT1A9	1.029	0
PAICS	NUDC	1.029	0
GUCY1B3	PDE1B	1.029	0
S100B	S100A4	1.029	0
UGDH	UGT1A7	1.029	0
CYP1A2	FECH	1.029	0
CSNK2A1	MYC	1.029	0
BMPR1A	FKBP1A	1.029	0
HDAC10	SIRT5	1.029	0
SFRP4	ASPN	1.029	0
SOX2	CCND1	1.029	-1
NUDC	PAICS	1.029	0
VWF	TEK	1.029	0
ZNF628	NAPRT	1.029	0
ADH1C	ALDH7A1	1.029	0
GPX8	GSTA1	1.029	0
SIRT1	BDNF	1.029	1
TREML1	TREM2	1.029	0
CDK6	WEE1	1.029	-1
COL1A2	CDH11	1.029	0
TBX19	NR5A1	1.029	0
HPX	FLVCR1	1.029	0
PDE1B	GUCY1B3	1.029	0
IVD	ETFDH	1.029	0
DNAJC10	TXNRD1	1.029	0
S100A4	S100B	1.029	0
CYSLTR2	ALOX5	1.029	0
PARP12	XAF1	1.029	0
NTRK1	IGF2	1.029	1
CSF1R	FIGF	1.029	1
EGFR	IL13	1.029	1
GSTT2B	CYP1B1	1.029	0
DOK2	NCK2	1.029	0
FGF3	PDGFRA	1.029	1
RAC3	PIK3CD	1.029	1
CHEK1	CUL4A	1.029	0
GABRD	GABRA4	1.029	0
RPS19	TPT1	1.029	0
PIK3CD	RAC3	1.029	1
NR5A1	TBX19	1.029	0
MS4A1	CD79B	1.029	0
HSPA4	TLR4	1.029	0
APOA1	SAA4	1.029	0
EPHA5	TSPAN3	1.029	0
CACNG8	GRIN1	1.029	0
RGS8	CHRM3	1.029	0
CTNNB1	NR5A1	1.029	0
CPT1C	ACSL5	1.029	0
PLGRKT	PLG	1.029	0
PDGFRA	FGF3	1.029	1
MT-CO1	PMPCB	1.029	0
BDNF	GFAP	1.029	0
GSTM2	CYP1B1	1.029	0
MYH10	MYBPC3	1.029	0
MT-CO1	CYC1	1.029	0
ACSL3	ACSL5	1.029	0
ITGAM	ITGA5	1.029	0
ALOX5	CYSLTR2	1.029	0
CALM3	CALD1	1.029	0
OGG1	ERCC2	1.029	0
IDH1	TP53	1.029	0
TROAP	MELK	1.029	0
MC1R	MGRN1	1.029	0
FKBP1A	BMPR1A	1.029	0
NR1H2	ABCG5	1.029	0
POR	CYP2D6	1.029	0
NCK2	DOK2	1.029	0
INS	ESR1	1.029	0
NR5A1	CTNNB1	1.029	0
ASPN	SFRP4	1.029	0
C8B	MASP2	1.029	0
IGF2	NTRK1	1.029	1
GSTA1	GPX8	1.029	0
TSPAN3	EPHA5	1.029	0
IGF1	IDE	1.029	0
CACNA2D1	CACNA1G	1.029	0
POLA2	CHEK2	1.029	0
SUZ12	STAT3	1.029	0
ABL1	FOS	1.029	0
CAMK1	GAPDH	1.029	0
IGF1R	GRB14	1.029	-1
GRB14	IGF1R	1.029	-1
RPS6KA3	PEA15	1.029	0
PDE3B	RAPGEF3	1.029	0
HDAC9	SIRT2	1.029	0
TMEM189	UBE2N	1.029	0
TRAF3	MAP2K1	1.029	0
HIBADH	ECHS1	1.029	0
PDZD7	CIB2	1.029	0
CSF1R	CTSS	1.029	0
RPL18A	CARS	1.029	0
ASCC3	DDX6	1.029	0
ITGA5	ENG	1.029	0
WFDC8	SEMG2	1.029	0
HDAC9	SIRT5	1.029	0
HBZ	HBA1	1.029	0
SOD1	PSMB4	1.029	0
RUVBL2	HSP90AA1	1.029	0
DDX6	ASCC3	1.029	0
DLGAP1	GRIN2B	1.029	0
MYC	MDM2	1.029	0
CNR1	BDNF	1.029	1
OGDH	PC	1.029	0
MTIF3	EIF5B	1.029	0
ESR1	IL6	1.029	-1
ZBTB7A	TP53	1.029	-1
LILRB3	SYK	1.029	0
CA9	DNAJB7	1.029	0
WDR5	SETDB1	1.029	0
ACTA2	CALM1	1.029	0
PDPK1	AKTIP	1.029	0
ANKRD45	CANX	1.029	0
CYP26A1	CYP2C8	1.029	0
ACTR3	PTMA	1.029	0
GAPDH	CCND1	1.029	0
SEMG2	WFDC8	1.029	0
PLG	C9	1.029	0
OARD1	ADPRHL2	1.029	0
DRD2	PPP1R9B	1.029	0
APOA4	FETUB	1.029	0
MYC	JAK2	1.029	1
MELK	ATAD2	1.029	0
EGF	PLAU	1.029	1
RAPGEF3	PDE3B	1.029	0
TARSL2	CARS	1.029	0
PRKCA	DGKZ	1.029	0
PSMB4	SOD1	1.029	0
SLC6A5	DPYSL5	1.029	0
CALB2	CCK	1.029	0
MYH10	MYH4	1.029	0
HBA1	HBZ	1.029	0
SMAD2	STAT3	1.029	0
PDE7B	ADCY1	1.029	0
APOA2	ORM1	1.029	0
PDE3B	ADCY7	1.029	0
XRCC1	TP53	1.029	0
CARS	RPL18A	1.029	0
PTMA	ACTR3	1.029	0
UBE2N	TMEM189	1.029	0
CCK	CALB2	1.029	0
GRIN2B	DLGAP1	1.029	0
PAH	FGG	1.029	0
CES2	UGT1A10	1.029	0
CYP3A7	UGT1A10	1.029	0
PEA15	RPS6KA3	1.029	0
CAMP	IL6	1.029	1
DGKQ	PLD1	1.029	0
PPP1R9B	DRD2	1.029	0
TP53	XRCC1	1.029	0
ADCY1	PDE7B	1.029	0
CARS	TARSL2	1.029	0
GSTP1	MGST3	1.029	0
HADHA	OGDH	1.029	0
DNAJB7	CA9	1.029	0
JAK2	MYC	1.029	0
CTF1	STAT3	1.029	0
TNF	PRF1	1.029	0
EIF3F	RPS6KB1	1.029	0
IL6R	IFNG	1.029	1
MAPK3	CAV1	1.029	0
PC	OGDH	1.029	0
USH1G	CIB2	1.029	0
TDP1	PARP1	1.029	0
CBR3	UGT1A3	1.029	0
CTSS	CSF1R	1.029	0
CRP	THBD	1.029	-1
ADM	VEGFA	1.029	1
IRAK1	CXCL8	1.029	0
DPYSL5	SLC6A5	1.029	0
CYP2C8	CYP26A1	1.029	0
IFNG	CCL3	1.029	0
SETDB1	WDR5	1.029	0
PRF1	TNF	1.029	0
UGT1A10	CES2	1.029	0
CLU	PLA2G7	1.029	0
AKTIP	PDPK1	1.029	0
ATP2B2	CALM2	1.029	0
CANX	SLC9C2	1.029	0
ORM1	APOA1	1.029	0
FGF21	TEK	1.029	1
CANX	BCAP31	1.029	0
CNTFR	IL6R	1.029	0
MRPS16	EEF2	1.029	0
CIB2	USH1G	1.029	0
SYK	LILRB3	1.029	0
GRK4	CALM1	1.029	0
PAWR	HSPA5	1.029	0
CIB2	PDZD7	1.029	0
CALM1	GRK4	1.029	0
DYRK2	KATNA1	1.029	0
NFKB1	JUN	1.029	1
HSPA5	PAWR	1.029	0
MKKS	MAPK8	1.029	0
OGDH	HADHA	1.029	0
CHEK2	POLA2	1.029	0
RPS6KB1	EIF4EBP2	1.029	0
RPS6KB1	EIF3F	1.029	0
MAP3K12	MBIP	1.029	0
CCND1	GAPDH	1.029	0
LEP	CNR1	1.029	-1
BCAP31	CANX	1.029	0
CTNNB1	FLT1	1.029	0
MDM2	MYC	1.029	0
PARP1	TDP1	1.029	0
STX8	SNAP25	1.029	0
AHR	IL22	1.029	1
UGT1A10	CYP3A7	1.029	0
FGG	PAH	1.029	0
AGT	AHSG	1.029	0
CANX	ANKRD45	1.029	0
EIF4EBP2	RPS6KB1	1.029	0
ORM1	APOA2	1.029	0
LOR	KRT14	1.029	0
ATAD2	MELK	1.029	0
IDE	IGF1	1.029	0
IFNG	IL6R	1.029	1
SETD2	HDAC3	1.029	0
SHH	CCND1	1.029	1
GLUD1	ALDH2	1.029	0
SLC6A2	ADCY7	1.029	0
GRIN2D	CACNG5	1.029	0
STAT3	SUZ12	1.029	0
PLA2G7	CLU	1.029	0
ENG	ITGA5	1.029	0
KATNA1	DYRK2	1.029	0
C9	PLG	1.029	0
UGT1A3	CBR3	1.029	0
PPARG	STAT5A	1.029	0
CXCL8	TNFSF11	1.029	1
CALM2	ATP2B2	1.029	0
STAT5A	PPARG	1.029	0
HDAC10	SIRT2	1.029	0
FLT1	CTNNB1	1.029	0
AKAP5	ADRB2	1.029	0
PLD1	DGKQ	1.029	0
MLH1	OGG1	1.029	0
ADCY7	SLC6A2	1.029	0
ADCY7	PDE3B	1.029	0
HSP90AA1	RUVBL2	1.029	0
SIRT2	HDAC9	1.029	0
SLC9C2	CANX	1.029	0
OGG1	MLH1	1.029	0
PLK4	FBXO5	1.029	0
CACNG5	GRIN2D	1.029	0
SNAP25	STX8	1.029	0
EEF2	MRPS16	1.029	0
CACNA1G	CACNA2D1	1.029	0
FETUB	APOA4	1.029	0
ALDH2	GLUD1	1.029	0
ADPRHL2	OARD1	1.029	0
CALM1	ACTA2	1.029	0
ERP29	HSPA5	1.029	0
CXCL10	MMP9	1.029	1
EIF5B	MTIF3	1.029	0
KRT14	LOR	1.029	0
CAV1	MAPK3	1.029	0
CCL3	IFNG	1.029	0
MDH1	PGM5	1.029	0
SIRT5	HDAC9	1.029	0
HDAC3	SETD2	1.029	0
FASN	CCDC57	1.029	0
CCDC57	FASN	1.029	0
IL6R	CNTFR	1.029	0
ECHS1	HIBADH	1.029	0
FOXA1	ERBB2	1.029	0
TEK	FGF21	1.029	1
JUN	NFKB1	1.029	0
MGST3	GSTP1	1.029	0
APOA1	ORM1	1.029	0
HSPA5	ERP29	1.029	0
PGM5	MDH1	1.029	0
VEGFA	ADM	1.029	0
SIRT2	HDAC10	1.029	0
MBIP	MAP3K12	1.029	0
AHSG	AGT	1.029	0
MYH4	MYH10	1.029	0
PPARG	VEGFA	1.029	-1
DYRK1A	SF3B1	1.028	0
APOA4	ENSG00000224916	1.028	0
TTC1	SULT1A1	1.028	0
MAPK10	FOXO1	1.028	1
TPI1	UGP2	1.028	0
CDK14	CCNC	1.028	0
CD19	IL4	1.028	0
BCKDK	ALDOA	1.028	0
NUCB1	MMP3	1.028	0
NPR2	PDE1A	1.028	0
PHPT1	ATP5D	1.028	0
TFRC	BDP1	1.028	0
FGA	FGL2	1.028	0
RARG	RARS	1.028	0
C1QB	CFH	1.028	0
TRPC6	FYN	1.028	0
CACNG4	GRIN2D	1.028	0
IL6	KITLG	1.028	0
LAMA4	ITGA5	1.028	1
UBE2J1	CANX	1.028	0
HDAC4	DNTTIP1	1.028	0
FOSL1	MAP3K11	1.028	0
AKT1	FOXP3	1.028	-1
FECH	NELFB	1.028	0
MGAM	MT-CO3	1.028	0
UBXN1	UFC1	1.028	0
TSPO	STAR	1.028	0
KDR	BDNF	1.028	1
UBA2	TOP2A	1.028	0
CD19	CXCR5	1.028	0
HSP90AB1	ERBB2	1.028	0
ITGAV	ITGA9	1.028	0
FOXO1	MAPK10	1.028	1
ETFDH	ACADL	1.028	0
RBBP7	CSNK2A1	1.028	0
LEPR	PRL	1.028	1
CACNA1D	ATP2B3	1.028	0
CNIH3	GRIN3B	1.028	0
SULT1A1	TTC1	1.028	0
CD86	LY75	1.028	0
ITGA5	LAMA4	1.028	1
CALM1	ITPKA	1.028	0
ACTG2	CALM2	1.028	0
CLU	LDLR	1.028	0
UGP2	TPI1	1.028	0
MAPK10	DUSP3	1.028	-1
CANX	UBE2J1	1.028	0
PLK1	TK1	1.028	0
INS	LCN2	1.028	1
ATP1B2	ABCB8	1.028	0
ALAD	CAT	1.028	0
IL6R	IL3	1.028	1
FBXO6	CHEK1	1.028	0
MAPK7	RAPGEF3	1.028	0
HTR3A	HTR6	1.028	0
HSPA8	HSPE1	1.028	0
HTR2A	HLA-DOB	1.028	0
IKZF1	CTBP2	1.028	0
PAICS	LGALS4	1.028	0
CYP2C18	UGT2B17	1.028	0
CAV3	CASQ2	1.028	0
IFNAR2	IL2	1.028	1
MCM4	SUPT16H	1.028	0
GRHPR	AGL	1.028	0
FGF19	TEK	1.028	1
CAT	ALAD	1.028	0
SOX30	POU2F1	1.028	0
IMPA1	PLCB1	1.028	0
NPAS4	BDNF	1.028	1
EEF2	TPI1	1.028	0
PBK	UBE2T	1.028	0
ITPKA	CALM1	1.028	0
STAR	TSPO	1.028	0
IL2	IFNAR2	1.028	1
KITLG	IL6	1.028	0
MAOA	HTR7	1.028	0
BECN1	ATG2B	1.028	0
BDP1	TFRC	1.028	0
ATP1A1	CACNA1D	1.028	0
CSNK2A1	RBBP7	1.028	0
GRIN2D	CACNG4	1.028	0
RIPK1	RNF216	1.028	-1
AKR1A1	CBR3	1.028	0
GRIN3B	CNIH3	1.028	0
CYP7A1	SLC10A2	1.028	0
S1PR1	SPHK1	1.028	0
FNTA	ARNT2	1.028	0
RARS	RARG	1.028	0
TK1	PLK1	1.028	0
ITGA9	ITGAV	1.028	0
FARSB	RARS	1.028	0
PROSER2	STK24	1.028	0
MGST3	GSTA1	1.028	0
HTR7	MAOA	1.028	0
NAT10	GAR1	1.028	0
IL2RA	TYK2	1.028	0
CHEK1	XRCC3	1.028	0
CDK6	CDK14	1.028	0
ACADL	ETFDH	1.028	0
C1QB	FCER1G	1.028	0
IFNAR1	IL2	1.028	1
ATP2B3	CACNA1D	1.028	0
PRDX4	PDIA3	1.028	0
RARS	FARSB	1.028	0
GAR1	NAT10	1.028	0
ALDOA	BCKDK	1.028	0
GPX7	GSTA1	1.028	0
DNTTIP1	HDAC4	1.028	0
FYN	TRPC6	1.028	0
ESR1	LEP	1.028	1
KCNA3	DLG1	1.028	0
CHEK1	FBXO6	1.028	0
ATAD2	MYC	1.028	0
UGT2B17	CYP2C18	1.028	0
POU2F1	SOX30	1.028	0
BDNF	KDR	1.028	1
IL2	IFNAR1	1.028	1
CACNA1D	ATP1A1	1.028	0
ITGA2B	VASP	1.028	0
CBR3	AKR1A1	1.028	0
CBR1	AKR1B1	1.028	0
SIRT2	CSNK2A1	1.028	0
ERBB2	HSP90AB1	1.028	0
LDLR	CLU	1.028	0
GSTA1	MGST3	1.028	0
FCER1G	C1QB	1.028	0
APP	FYN	1.028	0
UBE2T	PBK	1.028	0
MMP3	NUCB1	1.028	0
GLB1	C7orf43	1.028	0
APPL1	FSHR	1.028	0
IL6	EPOR	1.028	1
MAP3K11	FOSL1	1.028	0
FGF22	EGFR	1.028	1
SIVA1	STMN1	1.028	0
PLCB1	IMPA1	1.028	0
LGALS4	PAICS	1.028	0
POU5F1	CCND1	1.028	1
IGF2BP1	MYC	1.028	0
PTPRC	FN1	1.028	0
HTR6	HTR3A	1.028	0
ABCB8	ATP1B2	1.028	0
RNF216	RIPK1	1.028	1
MYC	ATAD2	1.028	0
EGFR	FGF22	1.028	1
IL3	IL6R	1.028	1
CDK14	CDK6	1.028	0
GSTA1	GPX7	1.028	0
ENSG00000224916	APOA4	1.028	1
TPI1	EEF2	1.028	0
STMN1	SIVA1	1.028	0
CTBP2	IKZF1	1.028	0
TPI1	GUK1	1.028	0
FN1	PTPRC	1.028	0
UFC1	UBXN1	1.028	0
GUK1	TPI1	1.028	0
AKR1B1	CBR1	1.028	0
NELFB	FECH	1.028	0
MT-CO3	MGAM	1.028	0
CALM2	ACTG2	1.028	0
PDE1A	NPR2	1.028	0
SUPT16H	MCM4	1.028	0
CYP2A6	POR	1.028	0
IL1B	ADRB2	1.028	1
LY75	CD86	1.028	0
STK24	PROSER2	1.028	0
DUSP3	MAPK10	1.028	-1
TYK2	IL2RA	1.028	0
FSHR	APPL1	1.028	0
FYN	APP	1.028	0
EIF2A	EIF5B	1.028	0
CCNC	CDK14	1.028	0
CXCR5	CD19	1.028	0
ADSSL1	ADK	1.028	0
DLG1	KCNA3	1.028	0
ARNT2	FNTA	1.028	0
VASP	ITGA2B	1.028	0
CASQ2	CAV3	1.028	0
RAPGEF3	MAPK7	1.028	0
UGT1A6	ABCC2	1.028	0
TOP2A	UBA2	1.028	0
ADIPOQ	PTGS2	1.028	-1
LEP	ESR1	1.028	1
SPHK1	S1PR1	1.028	0
SLC10A2	CYP7A1	1.028	0
ATG2B	BECN1	1.028	0
NEK4	SDCCAG8	1.028	0
NR5A1	CYP21A2	1.028	0
SYK	LILRA4	1.028	0
ADK	ADSSL1	1.028	0
FGL2	FGA	1.028	0
MYC	IGF2BP1	1.028	1
PRL	LEPR	1.028	1
ATP5D	PHPT1	1.028	0
C7orf43	GLB1	1.028	0
EPOR	IL6	1.028	1
AGL	GRHPR	1.028	0
TEK	FGF19	1.028	1
SDCCAG8	NEK4	1.028	0
NR1H4	APOC2	1.028	1
IL4	CD19	1.028	0
PDIA3	PRDX4	1.028	0
ABCC2	UGT1A6	1.028	0
CSNK2A1	SIRT2	1.028	0
EIF5B	EIF2A	1.028	0
HLA-DOB	HTR2A	1.028	0
POR	CYP2A6	1.028	0
CFH	C1QB	1.028	0
LILRA4	SYK	1.028	0
HSPE1	HSPA8	1.028	0
FANCG	CYP2E1	1.028	0
EFNA4	NTRK2	1.028	1
TPI1	HSPA9	1.028	0
ACTA2	CALM3	1.028	0
ATAT1	HDAC6	1.028	0
MAPK8IP1	JUN	1.028	0
HDAC4	ZNF217	1.028	0
PIK3C2G	PLCG1	1.028	0
STK36	KIF7	1.028	0
APOBEC1	DNAJB11	1.028	0
MS4A1	MS4A7	1.028	0
JMJD2C	KDM7A	1.028	0
DBH	TPH1	1.028	0
AURKA	DEPDC1	1.028	0
IDH2	NNT	1.028	0
ABCC3	SLC51A	1.028	0
ADCY2	CAMK2A	1.028	-1
ATP7A	MC3R	1.028	0
PAX5	IKZF3	1.028	0
CCND1	CCNT2	1.028	0
EDF1	HSP90AA1	1.028	0
PLK4	SMC4	1.028	0
CALM3	UNC13A	1.028	0
IL10RA	CD86	1.028	0
TECRL	SRD5A1	1.028	0
ITGB6	CTLA4	1.028	0
ITGA5	ITGA9	1.028	0
NPR1	PDE2A	1.028	0
PRPF19	SRPK1	1.028	0
MOB3A	STK38	1.028	0
NF2	TP53	1.028	1
ATF2	AKT1	1.028	1
JAZF1	TAX1BP1	1.028	0
MKKS	MAP2K3	1.028	0
PDGFC	EGFR	1.028	1
STK3	MST1	1.028	0
IL1B	IRG1	1.028	0
CPT1B	ACSL3	1.028	0
IRG1	IL1B	1.028	0
EDN1	MME	1.028	0
BRCC3	PSMB4	1.028	0
BCL2L1	MTOR	1.028	0
EGFR	PDGFC	1.028	1
LATS1	WWC2	1.028	0
HDAC5	H2AFZ	1.028	0
CYP2E1	FANCG	1.028	0
SPP1	PTK2	1.028	1
SLC18A3	ACHE	1.028	0
TNK2	SNX9	1.028	0
VCP	CALR	1.028	0
TPH1	DBH	1.028	0
PSMB4	BRCC3	1.028	0
DBH	SLC6A3	1.028	0
TLR9	IRAK4	1.028	0
AKT1	ATF2	1.028	1
CAMK2A	ADCY2	1.028	-1
HDAC6	ATAT1	1.028	0
DEPDC1	AURKA	1.028	0
UGT1A5	CYP2A6	1.028	0
RPS6KA2	NRAS	1.028	-1
MMP13	TNFSF11	1.028	-1
COPB2	PRKCE	1.028	0
IL6	IL9	1.028	0
ACAA2	VDAC1	1.028	0
CCNT2	CCND1	1.028	0
UGT1A5	CYP3A7	1.028	0
MMP2	SMAD2	1.028	0
CSF3	EGFR	1.028	1
IRAK4	TLR9	1.028	0
PLCG1	PIK3C2G	1.028	0
FABP1	GC	1.028	0
SLC6A3	DBH	1.028	0
DHX9	DDX3X	1.028	0
SCLY	NFU1	1.028	0
MS4A7	MS4A1	1.028	0
PLD2	DGKA	1.028	0
FCGR2B	CRP	1.028	0
CDC42	MAPK3	1.028	1
MC3R	ATP7A	1.028	0
ITGA5	ITGA10	1.028	0
DGKA	PLD2	1.028	0
MT-ATP6	PPA1	1.028	0
SNX9	TNK2	1.028	0
LIPE	INS	1.028	0
ALB	EGFR	1.028	0
EGFR	SOX9	1.028	1
PYGM	MAP3K11	1.028	0
TDGF1	HSPA5	1.028	0
AKR1C1	UGT2B17	1.028	0
ACSL3	CPT1B	1.028	0
NFAT5	JUN	1.028	0
ATM	RELA	1.028	0
CALM1	UNC13A	1.028	0
SOX2	NR0B1	1.028	0
NNT	IDH2	1.028	0
MTOR	BCL2L1	1.028	0
EXOSC5	WDR12	1.028	0
SPDL1	AURKA	1.028	1
TP53	PER2	1.028	0
HSPA5	TDGF1	1.028	0
RAD54L2	AR	1.028	0
TAX1BP1	JAZF1	1.028	0
EGFR	CSF3	1.028	1
APRT	TK1	1.028	0
CALM3	ACTA2	1.028	0
UNC13A	CALM2	1.028	0
MCL1	GAPDH	1.028	0
AKT1	EGR1	1.028	1
NRAS	RPS6KA2	1.028	-1
UNC13A	CALM3	1.028	0
MT-CO2	TFAM	1.028	0
HIF1A	PDK1	1.028	1
UNC13A	CALM1	1.028	0
SRPK1	PRPF19	1.028	0
TFAM	MT-CO2	1.028	0
ITGA10	ITGA5	1.028	0
ITGA9	ITGA5	1.028	0
PRKCE	COPB2	1.028	0
PER2	TP53	1.028	1
PTK2	SPP1	1.028	1
NFU1	SCLY	1.028	0
SMC4	PLK4	1.028	0
CD86	IL10RA	1.028	0
GC	FABP1	1.028	0
ACAT1	SQLE	1.028	0
ACHE	SLC18A3	1.028	0
MAB21L1	DCLK1	1.028	0
KDM7A	JMJD2C	1.028	0
CEBPB	PTGS2	1.028	1
AXL	HSP90AA1	1.028	0
CRP	FCGR2B	1.028	0
IKZF3	PAX5	1.028	0
PPA1	MT-ATP6	1.028	0
NEDD4L	KCNQ1	1.028	0
TUFM	SMKR1	1.028	0
MC1R	SLC45A2	1.028	0
IL9	IL6	1.028	0
CASP3	MAPK9	1.028	0
SLC51A	ABCC3	1.028	0
SQLE	ACAT1	1.028	0
PDE2A	NPR1	1.028	0
STK38	MOB3A	1.028	0
MAPK3	CDC42	1.028	1
CABP1	CACNA1C	1.028	0
CALR	VCP	1.028	0
GP6	CLEC1B	1.028	0
OAS2	EIF2AK2	1.028	0
MAPK8	HSPA8	1.028	-1
SLC45A2	MC1R	1.028	0
CACNA1C	CABP1	1.028	0
CLEC1B	GP6	1.028	0
KCNQ1	NEDD4L	1.028	0
FNTA	HGSNAT	1.028	0
HSPA9	TPI1	1.028	0
MME	EDN1	1.028	0
KIF7	STK36	1.028	0
INS	LIPE	1.028	0
DDX3X	DHX9	1.028	0
PRL	VEGFA	1.028	1
SPARC	HSPG2	1.028	0
MAPK9	CASP3	1.028	0
MMP1	JUN	1.028	0
EIF2AK2	OAS2	1.028	0
PPP1CC	RPAP3	1.028	0
RPAP3	PPP1CC	1.028	0
FGG	C8A	1.028	0
CYP2A6	UGT1A5	1.028	0
BTK	ARID3A	1.028	0
HSP90AA1	AXL	1.028	0
SMKR1	TUFM	1.028	0
AURKA	SPDL1	1.028	1
WDR12	EXOSC5	1.028	0
MAP2K3	MKKS	1.028	0
JUN	MAPK8IP1	1.028	0
ZNF217	HDAC4	1.028	0
IGFBP3	VEGFA	1.028	-1
MAP3K11	PYGM	1.028	0
SRD5A1	TECRL	1.028	0
BCL6	JUN	1.028	0
DCLK1	MAB21L1	1.028	0
GAPDH	MCL1	1.028	0
WWC2	LATS1	1.028	0
ABL1	CAV1	1.028	0
ARID3A	BTK	1.028	0
JUN	BCL6	1.028	0
MME	TNFRSF8	1.028	0
MST1	STK3	1.028	0
VDAC1	ACAA2	1.028	0
SOD1	PSMB3	1.028	0
TUFM	RPSAP58	1.028	0
CALM2	UNC13A	1.028	0
AR	RAD54L2	1.028	0
PSMB3	SOD1	1.028	0
CTLA4	ITGB6	1.028	0
HSP90AA1	EDF1	1.028	0
EGFR	ALB	1.028	0
RPSAP58	TUFM	1.028	0
CAMK2D	CALML5	1.028	1
ANPEP	CD19	1.028	0
AURKB	CHMP4C	1.028	0
HSPA8	MAPK8	1.028	-1
SEH1L	RAN	1.028	0
H2AFZ	HDAC5	1.028	0
DNAJB11	APOBEC1	1.028	0
JUN	MMP1	1.028	0
CD19	ANPEP	1.028	0
CYP3A7	UGT1A5	1.028	0
JUN	NFAT5	1.028	0
TK1	APRT	1.028	0
NTRK2	EFNA4	1.028	1
C8A	FGG	1.028	0
CALML5	CAMK2D	1.028	1
TNFRSF8	MME	1.028	0
UGT2B17	AKR1C1	1.028	0
HSPG2	SPARC	1.028	0
HGSNAT	FNTA	1.028	0
INS	SPP1	1.028	1
AMBP	PLG	1.027	0
IL2RG	IL13	1.027	1
FGF8	PDGFRA	1.027	1
SHISA9	GRIN1	1.027	0
MAPK1	MAPKAPK5	1.027	1
CSF2RA	CSF3R	1.027	0
HNF1A	DYRK1B	1.027	0
ADAM17	TNFRSF1A	1.027	0
ACTG2	CALM1	1.027	0
PLA2G12B	APOA4	1.027	0
LATS1	EZR	1.027	0
TP53	HMOX1	1.027	0
INS	FGFR4	1.027	1
FLT4	FGF22	1.027	1
TLR4	IFNG	1.027	0
ACTG2	CALM3	1.027	0
UGT2B17	CYP2C8	1.027	0
LOX	COL1A2	1.027	0
SHCBP1	AURKA	1.027	0
KCND2	CTTNBP2	1.027	0
IFNG	TLR4	1.027	0
PGK2	MDH2	1.027	0
FOXL2	NR0B1	1.027	0
PDSS1	HMGCR	1.027	0
THRA	HDAC3	1.027	0
FERMT3	ILK	1.027	0
GRIN1	SHISA9	1.027	0
MAP3K1	TOX3	1.027	0
IL22	IL6R	1.027	1
GAD2	CALB2	1.027	0
IFNAR1	IL4	1.027	1
CASS4	ANKS1B	1.027	0
GABBR2	RAMP2	1.027	0
MME	APP	1.027	0
IL7	IL6R	1.027	1
DDR2	COL3A1	1.027	0
TH	SLC6A2	1.027	0
TLR9	CD86	1.027	0
SGPL1	ACER3	1.027	0
ROS1	FRS3	1.027	0
INS-IGF2	AKT1	1.027	0
APP	SYP	1.027	0
HDAC3	THRA	1.027	0
TNFSF11	CCL2	1.027	1
C1S	SERF1A	1.027	0
STK11	TSC1	1.027	1
CYP7A1	NR1H3	1.027	0
BTRC	PLK4	1.027	0
CALM1	ACTG2	1.027	0
GATA3	RORC	1.027	0
HMGCS1	FASN	1.027	0
NLRP3	IL1RN	1.027	0
JUP	RAB8B	1.027	0
APP	MME	1.027	0
POLA1	BUB1	1.027	0
GUCY1B3	PDE2A	1.027	0
IL6	MMP3	1.027	0
IFNAR2	IL4	1.027	1
SOX17	KDR	1.027	1
IL6	MPL	1.027	1
CDK1	SAMHD1	1.027	0
GSTT2B	GPX1	1.027	0
ACTA2	CALM2	1.027	0
ITGB2	ILK	1.027	1
CALB2	GAD2	1.027	0
NAT10	HNRNPU	1.027	0
FGF19	FLT4	1.027	1
MAPK8	RPTOR	1.027	0
CCNA2	SERTAD1	1.027	0
FGFR3	IHH	1.027	0
MAPKAPK5	MAPK1	1.027	1
ALB	EPO	1.027	0
KCNH2	HSP90AA1	1.027	0
KCNA1	SCN1A	1.027	0
ERBB4	BDNF	1.027	1
TCHHL1	S100A2	1.027	0
HMGCR	PDSS1	1.027	0
CDK2	CREBBP	1.027	0
CDT1	CDC25A	1.027	0
KCNMB1	CACNA1C	1.027	-1
HMGCR	SCD	1.027	0
AKT1	INS-IGF2	1.027	0
ABCA7	ABCG8	1.027	0
FLT1	PIK3CD	1.027	1
RAB8B	JUP	1.027	0
CACNA1C	KCNMB1	1.027	-1
RPS6KA1	DEPTOR	1.027	0
CFTR	SLC26A3	1.027	0
TTK	TROAP	1.027	0
C1S	SERF1B	1.027	0
MYC	GLI1	1.027	0
APOA4	PLA2G12B	1.027	0
MPL	IL6	1.027	1
FGFR4	INS	1.027	1
MYC	DNMT1	1.027	0
TUFM	SARS2	1.027	0
IL13	IL2RG	1.027	1
IL6	SLC2A4	1.027	-1
PRNP	HSPA4	1.027	0
PIK3CD	FLT1	1.027	1
PRKD1	JUN	1.027	0
RXRB	RPS18	1.027	0
ACER3	SGPL1	1.027	0
PDE2A	GUCY1B3	1.027	0
PDGFRA	FGF8	1.027	1
CYP2C8	UGT2B17	1.027	0
SLC26A3	CFTR	1.027	0
ILK	ITGB2	1.027	1
CD86	TLR9	1.027	0
IL5	IL6R	1.027	1
ANKS1B	CASS4	1.027	0
KIT	IGF2	1.027	1
GPX7	GSTO1	1.027	0
PLG	AMBP	1.027	0
DUSP5	MAPK10	1.027	-1
FRS3	ROS1	1.027	0
MCM4	SLC17A5	1.027	0
BCS1L	MT-CO2	1.027	0
EPO	ALB	1.027	0
CCDC130	JUP	1.027	0
STAT3	PTPN13	1.027	-1
RSC1A1	SLC6A2	1.027	0
CALM3	ACTG2	1.027	0
INS	MTTP	1.027	-1
RAMP2	GABBR2	1.027	0
EEF2	ATIC	1.027	0
ABCG8	ABCA7	1.027	0
GPX2	GSTO1	1.027	0
MAPK9	DUSP19	1.027	-1
JUP	CCDC130	1.027	0
STAT3	CHI3L1	1.027	0
FKBP1A	HSPA2	1.027	0
SCN1A	KCNA1	1.027	0
DUSP19	MAPK9	1.027	-1
GPX1	GSTT2B	1.027	0
FASN	HMGCS1	1.027	0
PGPEP1	PREP	1.027	0
CASP9	BIRC5	1.027	-1
NR1H3	CYP7A1	1.027	0
ARRB2	MAP3K1	1.027	0
GPX1	HMOX1	1.027	0
GSTO1	GPX7	1.027	0
IL6R	IL7	1.027	1
ATIC	EEF2	1.027	0
FDFT1	DHCR24	1.027	0
FGF22	FLT4	1.027	1
PAPSS2	EEF1A1	1.027	0
EGF	ZEB1	1.027	1
TOX3	MAP3K1	1.027	0
CLK3	PPIG	1.027	0
ABCG2	SLC22A12	1.027	0
COL1A2	LOX	1.027	0
TGM2	CASP3	1.027	-1
SERTAD1	CCNA2	1.027	0
DYRK1B	HNF1A	1.027	0
CHEK1	SETMAR	1.027	0
ERBB2	NCOA3	1.027	0
TROAP	TTK	1.027	0
IGF2	KIT	1.027	1
RORC	GATA3	1.027	0
CCL2	ITGAM	1.027	0
EEF1A1	PAPSS2	1.027	0
PARP12	IFI44	1.027	0
FLT4	FGF19	1.027	1
RAG1	HMGB1	1.027	0
DAP	DAPK1	1.027	0
SLC6A4	HTR1D	1.027	0
HNRNPU	NAT10	1.027	0
MT-CO2	BCS1L	1.027	0
IL6R	IL5	1.027	1
SLC17A5	MCM4	1.027	0
IFI44	PARP12	1.027	0
IFNG	EGFR	1.027	1
AURKA	SHCBP1	1.027	0
CDK1	HIST2H3PS2	1.027	0
CTTNBP2	KCND2	1.027	0
SERF1A	C1S	1.027	0
SLC6A2	RSC1A1	1.027	0
MAPK10	DUSP5	1.027	-1
IL1RN	NLRP3	1.027	0
DAPK1	DAP	1.027	0
CHI3L1	STAT3	1.027	0
SLC6A2	TH	1.027	0
MAP3K1	ARRB2	1.027	0
IL4	IFNAR1	1.027	1
COL3A1	DDR2	1.027	0
FANCD2	PRKDC	1.027	0
PRKDC	FANCD2	1.027	0
SARS2	TUFM	1.027	0
TNFRSF1A	ADAM17	1.027	0
BDNF	ERBB4	1.027	1
CTTN	TNK2	1.027	0
CACNA1B	RIMBP2	1.027	0
PTPN13	STAT3	1.027	0
IVD	ETFB	1.027	0
ITGAM	CCL2	1.027	0
BCL6	CCND2	1.027	-1
TNK2	CTTN	1.027	0
HSP90AA1	KCNH2	1.027	1
CREBBP	CDK2	1.027	0
ILK	FERMT3	1.027	0
IL4	IFNAR2	1.027	1
CDC25A	CDT1	1.027	0
S100A2	TCHHL1	1.027	0
EZR	LATS1	1.027	0
EGFR	IFNG	1.027	1
NR0B1	FOXL2	1.027	0
PPIG	CLK3	1.027	0
HMGB1	RAG1	1.027	0
SRC	OCLN	1.027	0
RIMBP2	CACNA1B	1.027	0
SLC22A12	ABCG2	1.027	0
RPS18	RXRB	1.027	0
IL6R	IL22	1.027	1
GSTO1	GPX2	1.027	0
HMOX1	GPX1	1.027	0
SCD	HMGCR	1.027	0
HSPA2	FKBP1A	1.027	0
PREP	PGPEP1	1.027	0
HSPA4	PRNP	1.027	0
BIRC5	CASP9	1.027	1
SYP	APP	1.027	0
TCP1	HSP90AB1	1.027	0
MDH2	PGK2	1.027	0
BUB1	POLA1	1.027	0
CALM2	ACTA2	1.027	0
DHCR24	FDFT1	1.027	0
HMOX1	TP53	1.027	0
PLK4	BTRC	1.027	0
HSP90AB1	TCP1	1.027	0
SERF1B	C1S	1.027	0
CSF3R	CSF2RA	1.027	0
HTR1D	SLC6A4	1.027	0
VEGFA	OCLN	1.027	-1
TSC1	STK11	1.027	1
SRC	CDKN1B	1.027	0
ETFB	IVD	1.027	0
MMP3	IL6	1.027	0
RRM2	CHEK2	1.027	0
MMP9	CCND1	1.027	0
SCNN1G	SCN5A	1.027	0
FST	ACVR2B	1.027	0
PDGFRB	FGF5	1.027	1
UHRF1	NEK2	1.027	0
CDC42SE2	CDC42	1.027	0
TOP2A	NCAPG2	1.027	0
PKN1	ZFAND6	1.027	0
CACNA1E	CAV3	1.027	0
MARK2	FAU	1.027	0
IL1B	IRF1	1.027	0
FGF9	TEK	1.027	1
C14orf166	FKBP3	1.027	0
HK1	PGD	1.027	0
PRR5	RPS6KB1	1.027	0
FGF19	PDGFRA	1.027	1
ITGAX	ITGA5	1.027	0
TTK	SMC5	1.027	0
GRIN2B	SLC1A2	1.027	0
VEGFC	FLT3	1.027	1
GNAO1	PRKACG	1.027	1
IGF1	CSF1R	1.027	1
CHEK2	MCM3	1.027	0
MT-CO2	COX7A1	1.027	0
CCNB1	CASP3	1.027	0
RARS	RARA	1.027	0
ADORA1	P2RY1	1.027	0
CASP3	CCNB1	1.027	0
UGT1A4	UGDH	1.027	0
GAPDH	PLD2	1.027	0
HTR1A	SLC6A3	1.027	0
FLT3	VEGFC	1.027	1
LHCGR	CYP11A1	1.027	0
DAPK3	CALM2	1.027	0
GSR	PRDX2	1.027	0
P4HB	UBE2J1	1.027	0
TP53	TTK	1.027	0
NTRK2	IGF2	1.027	1
CCT5	RAN	1.027	0
FGF2	TGFB1	1.027	0
ITGB2	C1QB	1.027	0
CALM3	ATP2B3	1.027	0
TTK	GTSE1	1.027	0
SLC1A4	SLC7A5	1.027	0
FGF13	CALM1	1.027	0
CALM1	FGF13	1.027	0
GRIN3B	CACNG4	1.027	0
TOP2A	ESCO2	1.027	0
SMC5	TTK	1.027	0
CACNG4	GRIN3B	1.027	0
PAX5	MYC	1.027	-1
HSD17B1	UGT2B15	1.027	0
CBR3	UGT1A6	1.027	0
ABL1	SORBS2	1.027	0
CDCA7	CDK1	1.027	0
CALM2	KCNN1	1.027	0
GSK3B	TICAM2	1.027	0
SI	LCT	1.027	0
FAU	MARK2	1.027	0
FLT4	FGF3	1.027	1
HSPE1	PSMA3	1.027	0
RAN	CDC7	1.027	0
TLR7	LY96	1.027	0
MYC	MINA	1.027	0
GPR55	NAPEPLD	1.027	0
MCM3	CHEK2	1.027	0
ENSG00000243667	FKBP1A	1.027	0
ESCO2	TOP2A	1.027	0
IGF2	NTRK2	1.027	1
KCNJ11	SLC30A8	1.027	0
HCN2	DRD4	1.027	0
VEGFA	PTHLH	1.027	0
FKBP3	C14orf166	1.027	0
CDK6	CDK9	1.027	0
GAPDH	CDKN1A	1.027	0
CDKN1A	GAPDH	1.027	0
UCHL1	TP53	1.027	0
CYP2A13	UGT1A6	1.027	0
TICAM2	GSK3B	1.027	0
ABCE1	SKIV2L2	1.027	0
E2F7	CDKN1A	1.027	-1
UGT2B15	HSD17B1	1.027	0
HDAC2	KAT5	1.027	0
IL18	MMP9	1.027	1
P2RY1	ADORA1	1.027	0
HSPA8	SOD1	1.027	0
DRD2	PAWR	1.027	0
CYP3A5	GSTM3	1.027	0
CALM2	ACTC1	1.027	0
STAT1	GATA3	1.027	0
TEN1-CDK3	CCNK	1.027	0
SLC30A8	KCNJ11	1.027	0
MINA	MYC	1.027	0
TICRR	BUB1	1.027	0
ITGA5	ITGAX	1.027	0
SCN8A	SCN2A	1.027	0
FOSL2	MAPK14	1.027	1
RARA	RARS	1.027	0
HGF	EPHA2	1.027	1
CAV3	CACNA1E	1.027	0
UGCG	SPTLC1	1.027	0
EPHA2	HGF	1.027	1
TP53	STMN1	1.027	-1
ALK	FGF19	1.027	0
SLC1A2	GRIN2B	1.027	0
CCNK	TIA1	1.027	0
SLC26A8	SRPK1	1.027	0
IFNG	IL2RG	1.027	1
KLF5	MYC	1.027	-1
CUTA	PRKAG1	1.027	0
SPTLC1	UGCG	1.027	0
CCNK	TEN1-CDK3	1.027	0
PAWR	DRD2	1.027	0
UGDH	UGT1A4	1.027	0
CDK1	CDCA7	1.027	0
PGD	HK1	1.027	0
FLT3	SLAMF1	1.027	0
PTHLH	VEGFA	1.027	0
CDCA2	CCNB1	1.027	0
CCND1	MMP9	1.027	0
GSG2	TTK	1.027	0
UBE2J1	HSPA5	1.027	0
SGK1	SLC9A3	1.027	0
PPP1CC	DEK	1.027	0
EEF1A1	PSMA6	1.027	0
C1QB	ITGB2	1.027	0
RBCK1	FKBPL	1.027	0
ATP2B3	CALM3	1.027	0
CHEK2	RRM2	1.027	0
GTPBP4	TRUB1	1.027	0
PSMA6	EEF1A1	1.027	0
IL2RB	IL13	1.027	1
PDGFRA	FGF19	1.027	1
CSF1R	IGF1	1.027	1
PDE1B	CALM3	1.027	1
TEK	FGF9	1.027	1
UGT1A6	CBR3	1.027	0
CYP11A1	LHCGR	1.027	0
UBE2J1	P4HB	1.027	0
FGA	APOC3	1.027	0
COX7A1	MT-CO2	1.027	0
KCNN1	CALM2	1.027	0
TRUB1	GTPBP4	1.027	0
FKBPL	RBCK1	1.027	0
CDC7	RAN	1.027	0
UGT1A6	CYP2A13	1.027	0
APOC3	FGA	1.027	0
GTPBP4	RPL35	1.027	0
LCT	SI	1.027	0
PSMA3	HSPE1	1.027	0
IL2RG	IFNG	1.027	1
STK10	EZR	1.027	0
SLC6A3	HTR1A	1.027	0
FKBP1A	ENSG00000243667	1.027	0
BUB1	TICRR	1.027	0
KCNN3	CALM3	1.027	0
GPX5	GSTA1	1.027	0
MYOD1	JUN	1.027	0
RAN	CCT5	1.027	0
CALM3	KCNN3	1.027	0
CALM2	DAPK3	1.027	0
ADCY1	PDE7A	1.027	0
CDK3	CCNK	1.027	0
CREB1	CRH	1.027	0
CALM3	PDE1B	1.027	1
TTK	GSG2	1.027	0
PRKACG	GNAO1	1.027	1
SLAMF1	FLT3	1.027	0
IRF1	IL1B	1.027	0
PIK3C2A	PIP5K1A	1.027	0
GTSE1	TTK	1.027	0
SIN3B	HDAC10	1.027	0
NEK2	UHRF1	1.027	0
LY96	TLR7	1.027	0
FGF19	ALK	1.027	0
SOD1	HSPA8	1.027	0
FGF3	FLT4	1.027	1
STMN1	TP53	1.027	0
CCNB1	CDCA2	1.027	0
AKT1	SMARCB1	1.027	0
RPL35	GTPBP4	1.027	0
NAPEPLD	GPR55	1.027	0
CDK9	CDK6	1.027	0
ACVR2B	FST	1.027	0
DRD4	HCN2	1.027	0
MYC	PAX5	1.027	-1
FGF5	PDGFRB	1.027	1
PRDX2	GSR	1.027	0
IL13	IL2RB	1.027	1
HSPA5	UBE2J1	1.027	0
TIA1	CCNK	1.027	0
PIP5K1A	PIK3C2A	1.027	0
SKIV2L2	ABCE1	1.027	0
CREBBP	MAPK3	1.027	1
DEK	PPP1CC	1.027	0
CDC20	UBE2T	1.027	0
CYP2C9	GSTA2	1.027	0
GSTA2	CYP2C9	1.027	0
TTK	TP53	1.027	0
SCN5A	SCNN1G	1.027	0
MAPK14	FOSL2	1.027	1
SRPK1	SLC26A8	1.027	0
GSTM3	CYP3A5	1.027	0
GATA3	STAT1	1.027	0
CCNK	CDK3	1.027	0
TGFB1	FGF2	1.027	0
NCAPG2	TOP2A	1.027	0
UBE2T	CDC20	1.027	0
CDC42	CDC42SE2	1.027	0
ZFAND6	PKN1	1.027	0
ACTC1	CALM2	1.027	0
SCN2A	SCN8A	1.027	0
PDE7A	ADCY1	1.027	0
SLC7A5	SLC1A4	1.027	0
JUN	MYOD1	1.027	0
PRKAG1	CUTA	1.027	0
PLD2	GAPDH	1.027	0
GSTA1	GPX5	1.027	0
HDAC10	SIN3B	1.027	0
TRIM33	ADORA3	1.027	0
KRAS	JUN	1.027	0
CHEK2	RRM2B	1.027	0
EPO	EGFR	1.027	1
GRIN3A	CACNG5	1.027	0
PDE1A	ADCY7	1.027	0
HDAC2	SETDB1	1.027	0
SYNPO2	ILK	1.027	0
KIF4B	CDK1	1.027	0
CATSPER4	CACNG1	1.027	0
ILK	SYNPO2	1.027	0
AGO2	LRRK2	1.027	0
CCNE1	CDC23	1.027	-1
CACNG1	CATSPER4	1.027	0
CCDC80	FAAH	1.027	0
HDAC5	SIK1	1.027	0
VEGFA	CYR61	1.027	0
EPHB2	NUMB	1.027	0
PIK3CA	INSRR	1.027	1
ADCY4	PDE1A	1.027	0
OGDH	GLUL	1.027	0
ALYREF	PABPC1	1.027	0
NOX1	AKT1	1.027	0
STAG2	SMC2	1.027	0
PLK1	KIF18B	1.027	1
CACNG7	GRIN3A	1.027	0
UBE2N	CNOT4	1.027	0
DYRK2	MDM1	1.027	0
UGT1A3	UGDH	1.027	0
SOX21	POU2F1	1.027	0
CHTF18	CHEK2	1.027	0
AKT1	CDKN2A	1.027	0
NFAM1	SYK	1.027	0
SRC	PROM1	1.027	0
TXN2	SOD1	1.027	0
CNIH3	GRIN2B	1.027	0
TAB1	MAPK1	1.027	-1
PGD	FUCA1	1.027	0
ALDH7A1	ADH5	1.027	0
ACTL6A	WDR5	1.027	0
IL15	IFNAR1	1.027	1
CD300LF	INPP5D	1.027	0
CD22	FFAR1	1.027	0
CATSPER3	CACNG1	1.027	0
MDN1	RRP15	1.027	0
VEGFA	ETS1	1.027	1
RRP15	MDN1	1.027	0
ADCY7	PDE1A	1.027	0
GABPB1	PLK1	1.027	0
SLCO1B3	BLVRA	1.027	0
SPARC	NID1	1.027	0
SNAP25	SNAP91	1.027	0
CACNG5	GRIN3A	1.027	0
WDR12	ENSG00000243207	1.027	0
CACNG5	GRIN2C	1.027	0
MAPK8	FOXM1	1.027	-1
HDAC8	H2AFV	1.027	0
RELA	BRD4	1.027	0
CACNG5	GRIN3B	1.027	0
NUMB	EPHB2	1.027	0
ENTPD1	ADORA2A	1.027	0
ERBB4	HGF	1.027	1
CDKN2A	AKT1	1.027	0
IL7	CXCL8	1.027	0
FAAH	CCDC80	1.027	0
PPARG	SMARCD3	1.027	0
FOXM1	MAPK8	1.027	1
FABP1	NR1H4	1.027	0
TPX2	CKS1B	1.027	0
FUCA1	PGD	1.027	0
INSRR	PIK3CA	1.027	1
UQCRFS1	APOBEC3G	1.027	0
SETDB1	HDAC2	1.027	0
HGF	FLT3	1.027	1
MDN1	NIP7	1.027	0
H2AFV	HDAC8	1.027	0
CDC25B	BRSK1	1.027	0
MAPK1	TAB1	1.027	-1
CASQ2	JPH2	1.027	0
CDK1	KIF4B	1.027	0
CP	A2M	1.027	0
BRD4	RELA	1.027	0
G3BP2	PABPC1	1.027	0
CD40LG	CD19	1.027	0
WDR81	VLDLR	1.027	0
ITPR1	TESPA1	1.027	0
A2M	CP	1.027	0
CHEK2	CHTF18	1.027	0
FLT3	HGF	1.027	1
CATSPER2	CACNG1	1.027	0
HGF	ERBB4	1.027	1
PDE1A	ADCY4	1.027	0
SMARCD3	PPARG	1.027	0
PLK1	GABPB1	1.027	0
TESPA1	ITPR1	1.027	0
CHRNA7	MTMR10	1.027	0
CYP51A1	MVK	1.027	0
SDHA	ACLY	1.027	0
DUSP5	MAPK11	1.027	-1
CSNK2A1	CHD5	1.027	0
SNAP25	SEC22C	1.027	0
RRM2B	CHEK2	1.027	0
EEF2	DDX39B	1.027	0
SYK	NFAM1	1.027	0
EGR1	EGFR	1.027	-1
DSTYK	TMEM81	1.027	0
GLE1	DDX3X	1.027	0
HDAC11	ASPN	1.027	0
JPH2	CASQ2	1.027	0
TMEM81	DSTYK	1.027	0
PIK3R2	FGFR3	1.027	1
CDC23	CCNE1	1.027	-1
PTK2B	PITPNM2	1.027	0
NPS	NPY2R	1.027	0
NDC80	PLK4	1.027	1
GRM5	PRNP	1.027	0
VLDLR	WDR81	1.027	0
ATG10	ULK1	1.027	0
PLK3	CDC20	1.027	-1
LUC7L3	VTN	1.027	0
NIP7	MDN1	1.027	0
CTGF	LOX	1.027	0
BRCA1	AR	1.027	0
GJA1	NOV	1.027	0
CHD4	TRIM27	1.027	0
GRIN3B	CACNG5	1.027	0
CYP2B6	GSTM2	1.027	0
ASPN	HDAC11	1.027	0
ATP2C1	F7	1.027	0
PABPC1	G3BP2	1.027	0
IFNAR1	IL15	1.027	1
KRT5	CALB2	1.027	0
SNAP91	SNAP25	1.027	0
AKR1C4	UGT2B10	1.027	0
SPRN	PRNP	1.027	0
CYR61	VEGFA	1.027	1
PITPNM2	PTK2B	1.027	0
PYGL	PHKA1	1.027	1
GRIN2C	CACNG5	1.027	0
SEC22C	SNAP25	1.027	0
CACNG4	GRIN2B	1.027	0
MTMR10	CHRNA7	1.027	0
GLRA4	SLC6A5	1.027	0
BRSK1	CDC25B	1.027	0
MAPK11	DUSP5	1.027	-1
ADORA3	TRIM33	1.027	0
RIOK2	FTSJ3	1.027	0
ASL	ODC1	1.027	0
GRIN3A	CACNG4	1.027	0
UGT2B10	AKR1C4	1.027	0
NPY2R	NPS	1.027	0
INS	SLC30A8	1.027	0
BTLA	LAG3	1.027	0
NR1H4	FABP1	1.027	0
PLK4	NDC80	1.027	1
GSTM2	CYP2B6	1.027	0
ENSG00000243207	WDR12	1.027	0
EPHA2	PTPN11	1.027	0
PIAS4	STAT3	1.027	-1
GRIN2B	CNIH3	1.027	0
ADORA2A	ENTPD1	1.027	0
PRNP	SPRN	1.027	0
AR	BRCA1	1.027	0
MET	CASP3	1.027	0
CDC20	PLK3	1.027	-1
PER2	RORC	1.027	0
GRIN2B	CACNG4	1.027	0
MAP1LC3B	KDR	1.027	0
CAMK2B	ADCY8	1.027	-1
CYP2C18	UGT2B15	1.027	0
SMC2	STAG2	1.027	0
PLCB1	IMPA2	1.027	0
RORC	PER2	1.027	0
CXCL8	IL7	1.027	0
UGDH	UGT1A3	1.027	0
GLUL	OGDH	1.027	0
CACNA1B	CACNA1C	1.027	0
BLVRA	SLCO1B3	1.027	0
NID1	SPARC	1.027	0
CACNA1C	SCN1B	1.027	0
CHD5	CSNK2A1	1.027	0
GRIN3A	CACNG7	1.027	0
EGFR	EPO	1.027	1
CALB2	KRT5	1.027	0
SCN1B	CACNA1C	1.027	0
CACNG4	GRIN3A	1.027	0
ADCY8	CAMK2B	1.027	-1
EGFR	EGR1	1.027	0
AKT1	NOX1	1.027	0
NOV	GJA1	1.027	0
SIK1	HDAC5	1.027	0
ADH5	ALDH7A1	1.027	0
IMPA2	PLCB1	1.027	0
VTN	LUC7L3	1.027	0
LRRK2	AGO2	1.027	0
ACLY	SDHA	1.027	0
UGT2B15	CYP2C18	1.027	0
CACNG1	CATSPER2	1.027	0
DDX39B	EEF2	1.027	0
IL4	CD83	1.027	0
JUN	KRAS	1.027	0
CNOT4	UBE2N	1.027	0
SLC6A5	GLRA4	1.027	0
CACNA1C	CACNA1B	1.027	0
POU2F1	SOX21	1.027	0
LAG3	BTLA	1.027	0
PRNP	GRM5	1.027	0
F7	ATP2C1	1.027	0
CKS1B	TPX2	1.027	0
KIF18B	PLK1	1.027	1
FTSJ3	RIOK2	1.027	0
APOBEC3G	UQCRFS1	1.027	0
PHKA1	PYGL	1.027	1
SOD1	TXN2	1.027	0
FFAR1	CD22	1.027	0
LDHA	HK1	1.027	0
TRIM27	CHD4	1.027	0
CACNG1	CATSPER3	1.027	0
ULK1	ATG10	1.027	0
CASP3	MET	1.027	0
STAT3	PIAS4	1.027	-1
IL10	CD19	1.027	0
INPP5D	CD300LF	1.027	0
FGFR3	PIK3R2	1.027	1
CD83	IL4	1.027	0
CD19	CD40LG	1.027	0
NOTCH1	MMP9	1.027	0
SLC30A8	INS	1.027	0
WDR5	ACTL6A	1.027	0
KDR	MAP1LC3B	1.027	0
MDM1	DYRK2	1.027	0
ODC1	ASL	1.027	0
PABPC1	ALYREF	1.027	0
HK1	LDHA	1.027	0
MYC	RHOA	1.027	1
CD19	IL10	1.027	0
MVK	CYP51A1	1.027	0
ETS1	VEGFA	1.027	1
DDX3X	GLE1	1.027	0
ATP5D	MRPL20	1.026	0
ABL1	MDM4	1.026	0
FGF7	INS	1.026	0
MC4R	SH2B1	1.026	0
FGF16	TEK	1.026	1
POLG	SUCLA2	1.026	0
MAPK9	DUSP3	1.026	-1
PI4KB	CADPS	1.026	0
HDAC1	SIRT4	1.026	0
ERBB3	PDGFB	1.026	1
IDO1	CXCL9	1.026	0
YBX1	DDX6	1.026	0
CACNA1C	CACNA1E	1.026	0
PDGFD	EGFR	1.026	1
DDX6	YBX1	1.026	0
FGF22	KIT	1.026	1
HSPA4	CANX	1.026	0
STAG1	SMC2	1.026	0
ALDH8A1	ADHFE1	1.026	0
CXCL9	IDO1	1.026	0
HBZ	JUN	1.026	0
NR4A1	MAPK8	1.026	-1
RCHY1	CHEK2	1.026	0
CTLA4	IL7	1.026	0
SREBF1	ABCA1	1.026	0
SLC2A2	APOB	1.026	0
CARS	RPS13	1.026	0
HP	APOA5	1.026	0
MRPL20	ATP5D	1.026	0
BCL2	CASP3	1.026	0
ADHFE1	ALDH8A1	1.026	0
VDAC1	ITPR1	1.026	0
CYBA	MMP9	1.026	1
KCNH1	CASK	1.026	0
FBL	F2	1.026	0
HSPA8	CCND1	1.026	0
SYP	GRIN1	1.026	0
FBL	POLI	1.026	0
PDE5A	GSTO1	1.026	0
ABCA1	SREBF1	1.026	0
ANXA7	PDCD6	1.026	0
SH2B1	MC4R	1.026	0
ADCY6	PDE3A	1.026	0
MYL7	ROCK1	1.026	1
SNX4	LEPR	1.026	0
DUSP3	MAPK9	1.026	-1
CYP7A1	NPC1L1	1.026	0
RDX	LATS2	1.026	0
COMT	UGT1A4	1.026	0
FECH	ACO2	1.026	0
ACO2	FECH	1.026	0
S1PR4	GNA15	1.026	0
AKT1	ABCG2	1.026	0
PYGM	ROM1	1.026	0
CACNG8	GRIN2D	1.026	0
APOB	SLC2A2	1.026	0
MAP3K4	DIXDC1	1.026	0
HNF4A	HIF1A	1.026	0
GRK6	SAG	1.026	0
PDGFB	ERBB3	1.026	1
GABRG2	GRIN1	1.026	0
ATP1B2	SLC9A1	1.026	0
PDCD6	ANXA7	1.026	0
EIF4E	RICTOR	1.026	0
DUSP5	MAPK12	1.026	-1
CDK7	HINT1	1.026	0
SLC9A1	ATP1B2	1.026	0
GNA15	S1PR4	1.026	0
DEFB4A	S100A7	1.026	0
MTNR1A	ASMT	1.026	0
SULT2A1	PRL	1.026	0
POR	CYB5RL	1.026	0
TNF	CCL11	1.026	0
GRIN2D	CACNG8	1.026	0
RPS13	CARS	1.026	0
PRKDC	PMS2	1.026	0
PMS2	PRKDC	1.026	0
TOP2A	KIF22	1.026	0
CANX	RAB10	1.026	0
CD40	TNFSF13B	1.026	0
PARP14	STAT1	1.026	0
EGFR	PDGFD	1.026	1
TXNRD2	CAT	1.026	0
F2	FBL	1.026	0
CXCL8	CDH1	1.026	-1
HIST3H2BB	HDAC1	1.026	0
SUCLA2	TMEM70	1.026	0
PRL	SULT2A1	1.026	0
ULK3	ATG3	1.026	0
GRIN1	GABRG2	1.026	0
GRIN1	SYP	1.026	0
GSTO1	PDE5A	1.026	0
SUCLA2	POLG	1.026	0
HSD17B1	NAGLU	1.026	0
RICTOR	EIF4E	1.026	0
INS	FGF7	1.026	0
TMEM70	SUCLA2	1.026	0
STAT1	PARP14	1.026	0
EIF2AK4	EEF2	1.026	0
CACNG3	GRIN2D	1.026	0
SNRK	DUSP5	1.026	0
APOH	APP	1.026	0
RAB10	CANX	1.026	0
RELA	AR	1.026	1
RRM2	UBE2T	1.026	0
CMPK1	CDA	1.026	0
CYB5RL	POR	1.026	0
KIT	FGF22	1.026	1
CACNG4	GRIN2C	1.026	0
MAPK8	NR4A1	1.026	0
CAT	TXNRD2	1.026	0
CFTR	DNAJA1	1.026	0
SMC2	STAG1	1.026	0
DAPK3	CALM1	1.026	0
YARS	EIF2AK4	1.026	0
APP	APOH	1.026	0
CANX	HSPA4	1.026	0
KIF22	TOP2A	1.026	0
POLI	FBL	1.026	0
MET	FGF7	1.026	1
DIXDC1	MAP3K4	1.026	0
EIF2AK4	YARS	1.026	0
TNF	CXCL13	1.026	1
LATS2	RDX	1.026	0
NPC1L1	CYP7A1	1.026	0
CASP3	BCL2	1.026	0
TLR4	CLEC7A	1.026	0
SAG	GRK6	1.026	0
SIRT4	HDAC1	1.026	0
CCL11	TNF	1.026	0
ATG3	ULK3	1.026	0
S100A7	DEFB4A	1.026	0
BCL6	ID2	1.026	-1
RPL37A	TPT1	1.026	0
DNAJA1	CFTR	1.026	0
IGF1	EPHA2	1.026	1
PRKDC	POT1	1.026	0
SERPINC1	PPBP	1.026	0
EPHA2	IGF1	1.026	1
PTPN6	FN1	1.026	0
MAPK12	DUSP5	1.026	-1
PRKG1	NPR2	1.026	0
CFTR	SCNN1B	1.026	0
ASMT	MTNR1A	1.026	0
STK11	ATIC	1.026	0
MMP9	CYBA	1.026	1
JUN	HBZ	1.026	0
UBE2T	RRM2	1.026	0
TPT1	RPL37A	1.026	0
ITGAM	MPO	1.026	0
CAB39	STK39	1.026	0
UGT1A4	CBR3	1.026	0
CDA	CMPK1	1.026	0
UGT1A4	COMT	1.026	0
CASK	KCNH1	1.026	0
ID2	BCL6	1.026	0
IL2	IL1A	1.026	0
APOA5	HP	1.026	0
TNFSF13B	CD40	1.026	0
TEK	FGF16	1.026	1
CALM1	DAPK3	1.026	0
MCL1	ANXA5	1.026	0
CHEK2	RCHY1	1.026	0
ATIC	STK11	1.026	0
CADPS	PI4KB	1.026	0
CCND1	HSPA8	1.026	0
PPBP	SERPINC1	1.026	0
GRIN2C	CACNG4	1.026	0
POT1	PRKDC	1.026	0
EEF2	EIF2AK4	1.026	0
NUP43	TP53RK	1.026	0
CACNA1E	CACNA1C	1.026	0
HINT1	CDK7	1.026	0
ANXA5	MCL1	1.026	0
DUSP5	SNRK	1.026	0
CYP1B1	GSTA4	1.026	0
CLEC7A	TLR4	1.026	0
CBR3	UGT1A4	1.026	0
HDAC1	HIST3H2BB	1.026	0
GSTA4	CYP1B1	1.026	0
IL7	CTLA4	1.026	0
TP53RK	NUP43	1.026	0
FGF7	MET	1.026	1
NPR2	PRKG1	1.026	0
SCNN1B	CFTR	1.026	0
ITPR1	VDAC1	1.026	0
STK39	CAB39	1.026	0
LEPR	SNX4	1.026	0
MPO	ITGAM	1.026	0
HIF1A	HNF4A	1.026	0
PDE3A	ADCY6	1.026	0
GRIN2D	CACNG3	1.026	0
FN1	PTPN6	1.026	0
IL1A	IL2	1.026	0
ROM1	PYGM	1.026	0
ROCK1	MYL7	1.026	1
ALB	MPO	1.026	0
IL37	IL6	1.026	0
CBLC	SYK	1.026	-1
CXCL2	TNF	1.026	0
NAMPT	CXCL8	1.026	1
AURKA	NONO	1.026	0
PLA2G4C	PNPLA7	1.026	0
PLA2G4F	PLD1	1.026	0
PDGFRA	FGF6	1.026	1
CCNK	BCCIP	1.026	0
HDAC9	HIST2H2AA3	1.026	0
SERPINA7	FGA	1.026	0
PHF21A	CSNK2A1	1.026	0
APOA4	NR1H4	1.026	0
INS	CFD	1.026	1
S1PR1	SPHK2	1.026	0
LPL	LEP	1.026	0
EGFR	MMP14	1.026	1
CFLAR	CASP1	1.026	0
EGFR	JAG1	1.026	0
MDH1	PKM	1.026	0
ATP5B	MDH1	1.026	0
LEP	ICAM1	1.026	1
SLC5A9	TRABD2B	1.026	0
CYP2C18	UGT2B4	1.026	0
ADH5	HPGDS	1.026	0
MAPK14	NCF2	1.026	1
GUCA1A	GRK7	1.026	-1
ENO2	GAPDHS	1.026	0
PIK3R2	PI4KB	1.026	0
RSRC1	EEF1A1	1.026	0
CATSPER1	CACNA1C	1.026	0
UBE2T	EXO1	1.026	0
EEF1A1	RSRC1	1.026	0
LHX5	CCNK	1.026	0
S100A6	S100A4	1.026	0
GAPDHS	ENO2	1.026	0
FAM58A	CDK1	1.026	0
EXOSC10	NAT10	1.026	0
MATK	PTPRC	1.026	0
MT-ND1	CYCS	1.026	0
HSP90AA1	MYC	1.026	0
GRK7	GUCA1A	1.026	-1
SCNN1A	SCN5A	1.026	0
PIK3C2G	PIP5K1B	1.026	0
APRT	CDA	1.026	0
PLD1	PLA2G4D	1.026	0
SOD1	GCLC	1.026	0
DIAPH3	CCNA2	1.026	0
UGT1A8	ABCC2	1.026	0
FGF6	PDGFRA	1.026	1
PI4KA	SERPIND1	1.026	0
MLXIPL	NR1H4	1.026	0
NCF2	MAPK14	1.026	1
LEP	NOS3	1.026	1
IL1B	ADAMTS3	1.026	1
ADCY2	PDE1A	1.026	0
INSRR	PTPRR	1.026	-1
CACNA1C	CATSPER1	1.026	0
NONO	AURKA	1.026	0
SETD2	SETD7	1.026	0
S100A4	S100A6	1.026	0
PDE11A	ADCY1	1.026	0
ESR1	MYOD1	1.026	0
DCTPP1	ERAL1	1.026	0
CASP1	CFLAR	1.026	0
PIP5K1B	PIK3C2G	1.026	0
TICAM2	SARM1	1.026	0
ADA	AK2	1.026	0
RPSA	CARS	1.026	0
CCNK	LHX1	1.026	0
RPS14	TP53	1.026	1
GABRA5	SLC6A13	1.026	0
MGST3	GPX1	1.026	0
PDGFRB	IRS1	1.026	1
HIST2H2AA3	HDAC9	1.026	0
SETD7	SETD2	1.026	0
GYS1	ALDOA	1.026	0
IFNAR1	CASP3	1.026	0
FGA	SERPINA7	1.026	0
HDAC10	TAF6L	1.026	0
NEK2	CDC6	1.026	0
PARP2	SIRT1	1.026	-1
NAV1	SCN1A	1.026	0
FGFR3	INS	1.026	1
ACPP	KLK3	1.026	0
CDC6	NEK2	1.026	0
SLC15A1	SLC2A2	1.026	0
COX11	MT-ATP6	1.026	0
NAV1	SCN2A	1.026	0
UGT2B4	CYP2C18	1.026	0
ESRRB	CDX2	1.026	1
MPO	ALB	1.026	0
HGF	FGFR2	1.026	1
CD3E	CD19	1.026	0
PTPRC	STAT3	1.026	0
MT-ATP6	COX11	1.026	0
GCLC	SOD1	1.026	0
CASP3	IFNAR1	1.026	0
RUNX2	SPARC	1.026	0
ERAL1	DCTPP1	1.026	0
CYCS	MT-ND1	1.026	0
CYCS	ATP5D	1.026	0
GPX1	MGST3	1.026	0
PTPRR	INSRR	1.026	-1
RB1CC1	PTK2B	1.026	0
ADCY1	PDE11A	1.026	0
MDC1	PLK1	1.026	0
ABCC2	UGT1A8	1.026	0
CDK1	FAM58A	1.026	0
QARS	MAP3K5	1.026	0
WAS	RHOB	1.026	1
SERPIND1	PI4KA	1.026	0
UGT1A1	ABCC2	1.026	0
LEP	LPL	1.026	0
BIRC7	MAP3K7	1.026	0
ABCC2	UGT1A1	1.026	0
GRM1	GRIN2A	1.026	0
CD19	KIT	1.026	0
CCNA2	DIAPH3	1.026	0
FGF10	FLT4	1.026	1
AGPAT2	GPD1	1.026	0
SLC6A13	GABRA5	1.026	0
ILK	SNAI1	1.026	1
AARS2	CARS	1.026	0
CDC25C	TOP2A	1.026	0
ETS1	IKZF1	1.026	1
TRABD2B	SLC5A9	1.026	0
PDE1A	ADCY2	1.026	0
LHX1	CCNK	1.026	0
TPI1	MAT1A	1.026	0
ALDOA	GYS1	1.026	0
SYK	CBLC	1.026	-1
ITGA5	CD80	1.026	0
AKT1	BCL3	1.026	1
GRIN2A	GRM1	1.026	0
GABRA6	GABBR2	1.026	0
MCMDC2	CDC7	1.026	1
CDA	APRT	1.026	0
RHOB	WAS	1.026	1
MAT1A	TPI1	1.026	0
SPARC	RUNX2	1.026	0
SARM1	TICAM2	1.026	0
KLK3	ACPP	1.026	0
JUN	FN1	1.026	0
MYC	HSP90AA1	1.026	0
CXCR4	XCL1	1.026	1
NAT10	EXOSC10	1.026	0
CASP1	CD86	1.026	-1
CD19	CD3E	1.026	0
MDH1	ATP5B	1.026	0
NR1H4	APOA4	1.026	0
SPHK2	S1PR1	1.026	0
NR1H4	MLXIPL	1.026	0
TOP2A	CDC25C	1.026	0
INS	FGFR3	1.026	1
STAT1	TLR8	1.026	1
SCN2A	NAV1	1.026	0
IL6	SOD2	1.026	1
MAP3K7	BIRC7	1.026	0
FLT4	FGF10	1.026	1
TNF	CXCL2	1.026	0
CALM3	MYLK3	1.026	1
CSF2	AKT1	1.026	0
CYP2B6	GSTM3	1.026	0
PLK1	MDC1	1.026	0
SCN1A	NAV1	1.026	0
PKM	MDH1	1.026	0
CSNK2A1	PHF21A	1.026	0
PLD1	PLA2G4F	1.026	0
MAP3K5	QARS	1.026	0
SCN5A	SCNN1A	1.026	0
MYLK3	CALM3	1.026	1
GABBR2	GABRA6	1.026	0
NR1H4	FGF21	1.026	1
FGFR2	HGF	1.026	1
TRAF2	SPHK1	1.026	0
SLC2A2	SLC15A1	1.026	0
SPHK1	TRAF2	1.026	0
ATP5D	CYCS	1.026	0
CCT8	HSP90AB1	1.026	0
BCCIP	CCNK	1.026	0
CARS	AARS2	1.026	0
CCNK	LHX5	1.026	0
PIK3CG	PIP4K2A	1.026	0
XCL1	CXCR4	1.026	1
AK2	ADA	1.026	0
CARS	RPSA	1.026	0
PLA2G4D	PLD1	1.026	0
KIT	CD19	1.026	0
CCNA2	FAM83D	1.026	0
TAF6L	HDAC10	1.026	0
PI4KB	PIK3R2	1.026	0
CDC7	MCMDC2	1.026	1
SRC	CALM1	1.026	0
PTK2B	RB1CC1	1.026	0
FAM83D	CCNA2	1.026	0
CD80	ITGA5	1.026	0
HSP90AB1	CCT8	1.026	0
CALM1	SRC	1.026	0
PTPRC	MATK	1.026	0
GSTM3	CYP2B6	1.026	0
PIP4K2A	PIK3CG	1.026	0
IRS1	PDGFRB	1.026	1
PNPLA7	PLA2G4C	1.026	0
EXO1	UBE2T	1.026	0
GPD1	AGPAT2	1.026	0
IL6	IL37	1.026	0
HPGDS	ADH5	1.026	0
FGF16	KIT	1.025	1
SERPINA1	CTSG	1.025	0
SPI1	CSF2RB	1.025	0
NTRK2	CHL1	1.025	0
MNAT1	TP53BP1	1.025	0
STAT3	TLR9	1.025	1
BMP4	ACVRL1	1.025	1
FLT4	FGF17	1.025	1
STAT2	EGFR	1.025	1
CCNK	TBRG4	1.025	0
UGT2B4	CYP2E1	1.025	0
CYP2E1	UGT2B4	1.025	0
PDPK1	SGK3	1.025	1
IL6R	EGF	1.025	0
ANKH	ENPP1	1.025	0
AGO1	PASK	1.025	0
BCAR1	BMX	1.025	0
STK38L	FRY	1.025	0
UPP1	NT5E	1.025	0
COX5A	MDH1	1.025	0
LATS1	CTGF	1.025	0
AHNAK	PYGM	1.025	0
S100A8	MET	1.025	0
KIT	FGF5	1.025	1
MUC5AC	KRT7	1.025	0
STK38L	FRYL	1.025	0
THRA	SLC16A2	1.025	0
TNK2	RAC2	1.025	0
ADCK5	FBXL6	1.025	0
NPR1	PDE1A	1.025	0
TOP1	TYMS	1.025	0
AGRN	CHRND	1.025	0
SAG	OPRM1	1.025	0
AK4	PDE4D	1.025	0
NR3C1	NRIP1	1.025	0
AGO2	PASK	1.025	0
CCNL1	CCNH	1.025	0
RASGEF1B	PRKG2	1.025	0
FBXL6	ADCK5	1.025	0
STK38	FRYL	1.025	0
VR1	AKAP5	1.025	0
ITGAV	ITGAX	1.025	0
PRKACB	GNG12	1.025	1
CACNA1B	GNB2	1.025	-1
KRT7	MUC5AC	1.025	0
CFTR	ANO6	1.025	0
IL15	CCL2	1.025	0
SLC16A2	THRA	1.025	0
CCNK	CDKN1A	1.025	0
SERPIND1	APOH	1.025	0
CTSG	SERPINA1	1.025	0
STK38	FRY	1.025	0
HRH2	TRA2A	1.025	0
ENPP1	ANKH	1.025	0
NGFR	INS	1.025	1
DHRS9	AKR1C3	1.025	0
CTLA4	FAS	1.025	0
IL3	KIT	1.025	0
HDAC10	SIRT7	1.025	0
DFNB31	CIB2	1.025	0
UGT2A3	CYP2A6	1.025	0
MAP3K7	TRRAP	1.025	0
ETFB	HADH	1.025	0
ITPR1	CA8	1.025	0
AKT1	SERPINE1	1.025	-1
PRKG2	RASGEF1B	1.025	0
CANX	SEC62	1.025	0
DAPK3	CALM3	1.025	0
TP53BP1	MNAT1	1.025	0
TRPV2	TRPM3	1.025	0
GSTA1	GPX6	1.025	0
SIGMAR1	ITPR3	1.025	0
ATM	DAXX	1.025	0
P2RY2	SRC	1.025	0
NKX2-5	HCN4	1.025	0
SIRT7	HDAC10	1.025	0
CHRND	AGRN	1.025	0
CHRM1	ROM1	1.025	0
ROM1	CHRM1	1.025	0
MT-CO2	COX20	1.025	0
NOX4	RYR1	1.025	0
WEE1	CCNB2	1.025	-1
FGF5	KIT	1.025	1
GUCY1A3	PDE1B	1.025	0
GSTM2	CYP3A4	1.025	0
GPX6	GSTA1	1.025	0
RYR1	NOX4	1.025	0
SPI1	TNF	1.025	1
FASN	DGAT1	1.025	0
ARHGEF15	EPHB2	1.025	1
SRC	P2RY2	1.025	0
AKT1	ENSG00000258643	1.025	0
PRPF19	EEF2	1.025	0
PRCP	PREP	1.025	0
EGFR	STAT2	1.025	1
FANCM	CHEK1	1.025	0
CALM3	DAPK3	1.025	0
CDK5	PAFAH1B1	1.025	0
SYK	NLRP3	1.025	0
KIT	IL3	1.025	0
SGK3	PDPK1	1.025	1
CTNNB1	HRAS	1.025	0
CD44	TLR4	1.025	0
TRPM4	SCNN1B	1.025	0
HDAC6	BRMS1	1.025	0
CCNH	CCNL1	1.025	0
CARD6	RIPK1	1.025	0
MMAB	MTR	1.025	0
VCX3A	PRKX	1.025	0
TYMS	TOP1	1.025	0
TRRAP	MAP3K7	1.025	0
DNA2	TOP2A	1.025	0
SEC61B	HSPA5	1.025	0
PARP1	ESR1	1.025	0
EGF	IL6R	1.025	0
PTPRZ1	FYN	1.025	0
TRA2A	HRH2	1.025	0
MTR	MMAB	1.025	0
PAH	FTCD	1.025	0
AKR1C3	DHRS9	1.025	0
NLRP3	SYK	1.025	0
MDH1	COX5A	1.025	0
ARRB2	OPRD1	1.025	0
GBA	PARK2	1.025	0
SRC	TRAF1	1.025	0
SELP	TNF	1.025	0
CIB2	DFNB31	1.025	0
KIT	FGF16	1.025	1
MGAM	HK3	1.025	0
POLE	CHEK2	1.025	0
PTTG1	PLK4	1.025	0
TLR4	CD44	1.025	0
PGM1	LDHA	1.025	0
VEGFA	CHI3L1	1.025	-1
NT5E	UPP1	1.025	0
ITGA5	COL4A2	1.025	1
ANO6	CFTR	1.025	0
SEC62	CANX	1.025	0
NCK2	ERBB4	1.025	0
SRSF9	DDX3X	1.025	0
INS	LPA	1.025	0
CYC1	ATP5L	1.025	0
CTGF	LATS1	1.025	0
FRYL	STK38L	1.025	0
FGFR2	SHH	1.025	1
GNG12	PRKACB	1.025	1
HCN4	NKX2-5	1.025	0
ZPR1	WDR12	1.025	0
NRXN1	NXPH4	1.025	0
PDE1B	GUCY1A3	1.025	0
INS	NGFR	1.025	1
IL5	FOXP3	1.025	0
OPRM1	SAG	1.025	0
PDE1A	NPR1	1.025	0
TRIB1	MAP2K1	1.025	0
CSNK2A1	BRMS1	1.025	0
FTCD	PAH	1.025	0
GAPDH	TXNRD1	1.025	0
TRPM3	TRPV2	1.025	0
WDR12	ZPR1	1.025	0
TIMELESS	SMC1A	1.025	0
HSPA5	SEC61B	1.025	0
APOH	SERPIND1	1.025	0
DNAJA1	GRPEL1	1.025	0
ACVRL1	BMP4	1.025	1
RAC2	TNK2	1.025	0
CHEK2	POLE	1.025	0
CALM2	PDE1B	1.025	1
FOXP3	IL5	1.025	0
BRMS1	HDAC6	1.025	0
ITGAX	ITGAV	1.025	0
FYN	PTPRZ1	1.025	0
FRYL	STK38	1.025	0
NT5E	UPP2	1.025	0
NXPH4	NRXN1	1.025	0
DGAT1	FASN	1.025	0
COX20	MT-CO2	1.025	0
TOP2A	DNA2	1.025	0
PTPN22	BLK	1.025	0
CA8	ITPR1	1.025	0
FGFR2	CRKL	1.025	1
GNB2	CACNA1B	1.025	-1
CCL2	IL15	1.025	0
BRMS1	CSNK2A1	1.025	0
LPA	INS	1.025	0
SMC1A	TIMELESS	1.025	0
CYP2A6	UGT2A3	1.025	0
BMX	BCAR1	1.025	0
SCNN1B	TRPM4	1.025	0
PDE4D	AK4	1.025	0
HRAS	CTNNB1	1.025	0
ITPR3	SIGMAR1	1.025	0
MYC	RB1	1.025	0
CASP7	PANX1	1.025	0
PANX1	CASP7	1.025	0
JUN	BCL3	1.025	-1
PTEN	ERBB4	1.025	0
COL4A2	ITGA5	1.025	1
TRAF1	SRC	1.025	0
UPP2	NT5E	1.025	0
RAB27A	MREG	1.025	0
HK3	MGAM	1.025	0
TBRG4	CCNK	1.025	0
ATP5L	CYC1	1.025	0
MMP2	CDH1	1.025	0
CDKN1A	CCNK	1.025	0
EEF2	PRPF19	1.025	0
PREP	PRCP	1.025	0
EPHB2	ARHGEF15	1.025	1
HADH	ETFB	1.025	0
FGF20	PDGFRB	1.025	1
PDE1C	GUCY1A2	1.025	0
MREG	RAB27A	1.025	0
DDX3X	SRSF9	1.025	0
ERBB4	NCK2	1.025	0
FAS	CTLA4	1.025	0
CYP3A4	GSTM2	1.025	0
FRY	STK38	1.025	0
FRY	STK38L	1.025	0
CCNB2	WEE1	1.025	-1
ESR1	PARP1	1.025	0
PASK	AGO2	1.025	0
ERBB4	PTEN	1.025	0
PLK4	PTTG1	1.025	0
PDGFRB	FGF20	1.025	1
GDF3	DDX1	1.025	0
RIPK1	CARD6	1.025	0
CDKN2A	VEGFA	1.025	-1
DDX1	GDF3	1.025	0
PDE1B	CALM2	1.025	1
TXNRD1	GAPDH	1.025	0
CHEK1	FANCM	1.025	0
RB1	MYC	1.025	0
BLK	PTPN22	1.025	0
GRPEL1	DNAJA1	1.025	0
PRKX	VCX3A	1.025	0
PAFAH1B1	CDK5	1.025	0
PASK	AGO1	1.025	0
FGF17	FLT4	1.025	1
CSF2RB	SPI1	1.025	0
PYGM	AHNAK	1.025	0
AKAP5	VR1	1.025	0
MET	S100A8	1.025	0
ENSG00000258643	AKT1	1.025	0
NRIP1	NR3C1	1.025	0
TNF	SELP	1.025	0
BCL3	JUN	1.025	0
LDHA	PGM1	1.025	0
GUCY1A2	PDE1C	1.025	0
PARK2	GBA	1.025	0
CHI3L1	VEGFA	1.025	1
OPRD1	ARRB2	1.025	0
MAP2K1	TRIB1	1.025	0
CRKL	FGFR2	1.025	1
CDH1	MMP2	1.025	0
SUCLA2	IDH3G	1.025	0
LAG3	GNLY	1.025	0
CXCL8	TLR1	1.025	0
TRPV4	UBE3B	1.025	0
TPT1	RPL3L	1.025	0
PTPN1	MAPK1	1.025	-1
ASMT	SLC25A6	1.025	0
HSPE1	NDUFAB1	1.025	0
GLB1	LOC93432	1.025	0
STAT3	CTNNB1	1.025	0
MST4	CCM2	1.025	0
CCT2	HSPD1	1.025	0
UHRF1	PLK1	1.025	0
TP53	CD274	1.025	1
ESRRB	NCOR1	1.025	0
AP2M1	PEF1	1.025	0
FAAH2	NAAA	1.025	0
TRPV4	CALM2	1.025	0
VIMP	SEPP1	1.025	0
INPP5D	AKT1	1.025	0
RRM2	PLK4	1.025	0
MET	EFNA1	1.025	1
TRPV4	CALM3	1.025	0
NAAA	FAAH2	1.025	0
CSF1R	SCARB1	1.025	0
ETS1	MMP1	1.025	1
IQGAP1	EGFR	1.025	0
SLC12A3	WNK3	1.025	0
CALM3	KCNQ4	1.025	0
SIRT5	HDAC3	1.025	0
CCL19	CCL2	1.025	0
SLC25A6	ASMT	1.025	0
NGF	KDR	1.025	1
UBE3B	TRPV4	1.025	0
FGR	PLEK	1.025	0
ATP1A1	RS1	1.025	0
WDHD1	TOP2A	1.025	0
TGFBR1	SERPINE1	1.025	-1
ITPR1	GRM1	1.025	0
CALM3	TRPV4	1.025	0
PLEK	FGR	1.025	0
ACTR3	GSN	1.025	0
STIL	TOP2A	1.025	0
MDM2	RCHY1	1.025	0
TLR7	CD19	1.025	1
IL10	JUN	1.025	-1
SEPP1	VIMP	1.025	0
QDPR	SLC46A1	1.025	0
LOC93432	GLB1	1.025	0
KCNQ4	CALM3	1.025	0
CHRNG	TNNI1	1.025	0
NFKBIA	AKT1	1.025	0
ELAC2	HSD17B10	1.025	0
IDH2	ACLY	1.025	0
OCLN	YES1	1.025	0
IDH2	PGD	1.025	0
CYP19A1	UGT1A6	1.025	0
NCOR1	ESRRB	1.025	0
IL23A	IL27RA	1.025	1
ORM2	APOC3	1.025	0
SPTLC1	ABCA1	1.025	0
TLR4	CXCL1	1.025	0
GSN	ACTR3	1.025	0
RYR1	CATSPER4	1.025	0
GSN	TNIK	1.025	0
LRRK2	RPS15	1.025	0
IL27RA	IL23A	1.025	1
SCN11A	NAV1	1.025	0
IL4	CX3CL1	1.025	0
ULK3	ATG7	1.025	0
ABCA1	SPTLC1	1.025	0
MAPK1	PTPN1	1.025	-1
HADH	ALDH9A1	1.025	0
KDR	NGF	1.025	1
PTGER2	PTGES	1.025	0
NFIL3	RORC	1.025	0
AHSP	CYB5R3	1.025	0
ANKS1A	EPHA8	1.025	0
HSPD1	CCT2	1.025	0
E2F8	CDK2	1.025	0
IKZF1	EBF1	1.025	0
ARRB1	OPRD1	1.025	0
TLR1	CXCL8	1.025	0
CCL2	CCL19	1.025	0
SCARB1	CSF1R	1.025	0
RPL3L	TPT1	1.025	0
CD300C	LILRB2	1.025	0
AKR1C4	UGT2B17	1.025	0
GCK	ABCC8	1.025	0
SERPIND1	PLG	1.025	0
TOP2A	WDHD1	1.025	0
HSP90B1	AKT3	1.025	1
GABARAP	ANK3	1.025	0
MRPL2	SRPR	1.025	0
RORC	NFIL3	1.025	0
MMP23B	CDK11B	1.025	0
GCLC	GPX1	1.025	0
TOP2A	STIL	1.025	0
ORAI1	RNPEP	1.025	0
CYP27B1	PPIG	1.025	0
EXOC6	SNAP25	1.025	0
PRKCA	ADCY2	1.025	1
LCAT	APP	1.025	0
CASP1	SERPINA5	1.025	0
XDH	MOCS1	1.025	0
CCM2	MST4	1.025	0
SLC46A1	QDPR	1.025	0
PEF1	AP2M1	1.025	0
PLK1	MCM10	1.025	0
EPHA8	ANKS1A	1.025	0
KIT	IL7R	1.025	0
DYRK1A	APP	1.025	0
SKIV2L2	ELP3	1.025	0
CSF1R	MRC1	1.025	0
PTPN22	INSRR	1.025	-1
CDK2	E2F8	1.025	0
SRPR	MRPL2	1.025	0
EBF1	IKZF1	1.025	0
GNLY	LAG3	1.025	0
CALM2	TRPV4	1.025	0
CYB5R3	AHSP	1.025	0
TNNI1	CHRNG	1.025	0
CCNA2	MND1	1.025	0
ANK3	GABARAP	1.025	0
IL2RB	IL6	1.025	1
YES1	OCLN	1.025	0
MTOR	ATG7	1.025	0
WNK3	SLC12A3	1.025	0
ABCC8	GCK	1.025	0
PGD	IDH2	1.025	0
ALG1	PDCD6	1.025	0
UGT1A6	CYP4A11	1.025	0
UGT2B17	AKR1C4	1.025	0
MOCS1	XDH	1.025	0
JUN	IL10	1.025	1
NAV1	SCN11A	1.025	0
GSTM1	CYP2F1	1.025	0
IDH3G	SUCLA2	1.025	0
IL3	EGFR	1.025	1
CDK1	CLSPN	1.025	0
MND1	CCNA2	1.025	0
HSD17B10	ELAC2	1.025	0
CYP2F1	GSTM1	1.025	0
ACLY	IDH2	1.025	0
TAC1	PENK	1.025	0
CTNNB1	STAT3	1.025	0
APOC3	ORM2	1.025	0
EGFR	IQGAP1	1.025	0
PLG	SERPIND1	1.025	0
EFNA1	MET	1.025	1
EGFR	IL3	1.025	1
AKT3	HSP90B1	1.025	1
FOXO3	VEGFA	1.025	-1
SPARC	FSTL1	1.025	0
INSRR	PTPN22	1.025	-1
CLSPN	CDK1	1.025	0
AKT1	NFKBIA	1.025	0
LILRB2	CD300C	1.025	0
MCM10	PLK1	1.025	0
RCHY1	MDM2	1.025	0
PLK1	UHRF1	1.025	0
CXCL1	TLR4	1.025	0
IL7R	KIT	1.025	0
PENK	TAC1	1.025	0
IL6	IL2RB	1.025	1
APP	LCAT	1.025	0
ATG7	MTOR	1.025	0
HDAC3	SIRT5	1.025	0
RNPEP	ORAI1	1.025	0
FSTL1	SPARC	1.025	0
PPIG	CYP27B1	1.025	0
SREBF1	AR	1.025	1
SNAP25	EXOC6	1.025	0
GPX1	GCLC	1.025	0
SERPINA5	CASP1	1.025	0
ATG7	ULK3	1.025	0
ALDH9A1	HADH	1.025	0
PDCD6	ALG1	1.025	0
OPRD1	ARRB1	1.025	0
CYP4A11	UGT1A6	1.025	0
PLK4	RRM2	1.025	0
NDUFAB1	HSPE1	1.025	0
RS1	ATP1A1	1.025	0
GRM1	ITPR1	1.025	0
ELP3	SKIV2L2	1.025	0
EPHA1	ENSG00000251246	1.025	1
PTGES	PTGER2	1.025	0
MRC1	CSF1R	1.025	0
TNIK	GSN	1.025	0
UGT1A6	CYP19A1	1.025	0
ADCY2	PRKCA	1.025	1
CATSPER4	RYR1	1.025	0
CDK11B	MMP23B	1.025	0
ENSG00000251246	EPHA1	1.025	1
TTK	ATAD2	1.025	0
CSF1R	EMR1	1.025	0
CATSPER2	RYR1	1.025	0
MCM4	ANKRD32	1.025	0
AGT	STAT3	1.025	0
CYB5R3	HBZ	1.025	0
EIF2AK2	PPP1CC	1.025	-1
BMP4	AKT1	1.025	0
HDAC9	CSNK2A1	1.025	0
LAMA5	ITGA5	1.025	1
MRPS7	NAT10	1.025	0
CNR1	ABHD12	1.025	0
PPA2	MT-ATP6	1.025	0
TRPM6	SLC41A1	1.025	0
GNAO1	HTR1A	1.025	1
AKTIP	TNFSF13B	1.025	0
BECN1	PIK3R1	1.025	0
MUSK	FRS2	1.025	1
KCNMA1	KCNH1	1.025	0
CXorf22	RPS6KA6	1.025	0
MYBPC3	MYH14	1.025	0
CREB1	NFATC1	1.025	0
RIF1	MCM4	1.025	0
HDAC2	SMARCB1	1.025	0
HMOX1	MMP9	1.025	-1
KCND2	VSNL1	1.025	0
CHRM1	GNAI2	1.025	1
UGT2B10	SLC35A2	1.025	0
TTC5	CAMK2D	1.025	0
GLB1	PISD	1.025	0
SAA4	APOL1	1.025	0
PASK	SLC12A9	1.025	0
SCN8A	KCNQ2	1.025	0
PTPRC	SRC	1.025	1
MTOR	ESR1	1.025	0
WEE1	HIST2H2BE	1.025	0
RYR1	CATSPER2	1.025	0
APOL1	SAA4	1.025	0
BCCIP	CCNB1	1.025	0
IL5	IL9R	1.025	1
WNT3	AXIN1	1.025	1
CSNK2A1	HDAC10	1.025	0
TRPC6	TRPM4	1.025	0
AKT1	FASN	1.025	0
CSNK2A1	HDAC11	1.025	0
SRC	PTPRC	1.025	1
AURKA	SKA1	1.025	1
TICRR	CCNA2	1.025	0
PECAM1	FN1	1.025	0
PTPN7	PTS	1.025	0
RPL26	MDM2	1.025	0
UGT2B17	CYP2C9	1.025	0
KCNQ2	SCN8A	1.025	0
ESR1	MTOR	1.025	0
MAPK1	ATF4	1.025	1
SELE	CCL2	1.025	0
RBFOX3	CALB2	1.025	0
SF1	MAP3K11	1.025	0
NAT10	MRPS7	1.025	0
LIMK1	BUB1B-PAK6	1.025	1
HIPK1	DCAF7	1.025	0
FAT3	MTNR1B	1.025	0
HDAC9	H2AFZ	1.025	0
MAPK11	NCF1	1.025	1
CYP2C9	UGT2B17	1.025	0
LRRK2	WNT3	1.025	0
ATAD2	TTK	1.025	0
HSP90B1	AKT2	1.025	1
SLC41A1	TRPM6	1.025	0
SLC12A9	PASK	1.025	0
ARF6	AKT1	1.025	1
PPP1CC	EIF2AK2	1.025	-1
STS	VCX	1.025	0
TLR9	SELL	1.025	0
GTPBP4	EPRS	1.025	0
MDM2	RPL26	1.025	0
MDH2	ENO3	1.025	0
FRS2	MUSK	1.025	1
TRPV6	TRPM8	1.025	0
UGT2B15	CYP2A6	1.025	0
H2AFY	TNKS	1.025	0
GSN	PTPN12	1.025	0
STAT3	AGT	1.025	0
ALG6	PDCD6	1.025	0
ULK3	ATG4A	1.025	0
MTNR1B	FAT3	1.025	0
CATSPER3	RYR1	1.025	0
BUB1B-PAK6	LIMK1	1.025	1
FN1	PECAM1	1.025	0
CD1D	CD19	1.025	0
CDH1	ALB	1.025	0
SKA1	AURKA	1.025	1
ITGA5	LAMA5	1.025	1
MYH14	MYBPC3	1.025	0
GSTO1	GPX3	1.025	0
PYGM	COX8A	1.025	0
UGT2B15	GUSB	1.025	0
CKS1B	RRM2	1.025	0
SMARCB1	HDAC2	1.025	0
CSNK2A1	HDAC9	1.025	0
HDAC11	CSNK2A1	1.025	0
CDC25C	CDK4	1.025	1
ATF4	MAPK1	1.025	1
TNFSF13B	AKTIP	1.025	0
SMC2	RFC5	1.025	0
ITPR1	HOMER2	1.025	0
DCAF7	HIPK1	1.025	0
HCRT	INS	1.025	1
ALOX5	LTB4R	1.025	0
NPY	OXTR	1.025	1
ANKRD32	MCM4	1.025	0
CAMK2D	TTC5	1.025	0
HOMER2	ITPR1	1.025	0
GSK3B	SMAD1	1.025	0
VEGFA	DCN	1.025	0
TAF10	SETD7	1.025	0
ENO3	MDH2	1.025	0
DHFR	CDC6	1.025	0
ATG4A	ULK3	1.025	0
MAPK9	DUSP9	1.025	-1
LCP2	SPI1	1.025	0
EPRS	GTPBP4	1.025	0
TXK	CTLA4	1.025	0
CALB2	RBFOX3	1.025	0
MAP3K11	SF1	1.025	0
WDR5	BRD8	1.025	0
RPS6KA6	CXorf22	1.025	0
RYR1	CATSPER3	1.025	0
STK39	PHF12	1.025	0
DUSP9	MAPK9	1.025	-1
ALB	CDH1	1.025	0
RFC5	SMC2	1.025	0
SLC35A2	UGT2B10	1.025	0
INSRR	PTPRG	1.025	-1
AGR2	TFF1	1.025	0
CYP2A6	UGT2B15	1.025	0
OXTR	NPY	1.025	1
TFF1	AGR2	1.025	0
RRM2	CKS1B	1.025	0
EMR1	CSF1R	1.025	0
IL2RA	CTLA4	1.025	0
IL9R	IL13	1.025	1
NCF1	MAPK11	1.025	1
PLD2	MBOAT1	1.025	0
INSR	PIK3R2	1.025	1
H2AFZ	HDAC9	1.025	0
TIMELESS	TOP2A	1.025	0
PDCD6	ALG6	1.025	0
PEX5	ACOX3	1.025	0
UGT1A5	CBR3	1.025	0
IL9R	IL5	1.025	1
CCNB1	BCCIP	1.025	0
PHF12	STK39	1.025	0
TNF	TSLP	1.025	1
LTB4R	ALOX5	1.025	0
PIK3R2	INSR	1.025	1
PIK3R1	BECN1	1.025	0
CREB3L3	AKT2	1.025	1
TNKS	H2AFY	1.025	0
GUSB	UGT2B15	1.025	0
DCN	VEGFA	1.025	1
VSNL1	KCND2	1.025	0
H2AFZ	HDAC4	1.025	0
HTR1A	GNAO1	1.025	1
IL13	IL9R	1.025	1
WNT3	LRRK2	1.025	0
HDAC10	CSNK2A1	1.025	0
CTLA4	IL2RA	1.025	0
PRKACB	GNAO1	1.025	1
MBOAT1	PLD2	1.025	0
AXIN1	WNT3	1.025	0
CDC6	DHFR	1.025	0
CCNA2	TICRR	1.025	0
GNAI2	CHRM1	1.025	1
ABHD12	CNR1	1.025	0
SETD7	TAF10	1.025	0
CDK4	CDC25C	1.025	1
CBR3	UGT1A5	1.025	0
HDAC4	H2AFZ	1.025	0
MT-ATP6	PPA2	1.025	0
MCM4	RIF1	1.025	0
GNAO1	PRKACB	1.025	1
SP7	VEGFA	1.025	1
NFATC1	CREB1	1.025	0
PTS	PTPN7	1.025	0
SOD1	NME1	1.025	0
ACOX3	PEX5	1.025	0
GPX3	GSTO1	1.025	0
PTPN12	GSN	1.025	0
NME1	SOD1	1.025	0
AKT2	CREB3L3	1.025	1
TRPM8	TRPV6	1.025	0
AKT2	HSP90B1	1.025	1
HBZ	CYB5R3	1.025	0
COX8A	PYGM	1.025	0
MYC	DROSHA	1.025	1
BUB1B-PAK6	RHOD	1.025	0
CCL2	SELE	1.025	0
PISD	GLB1	1.025	0
SPI1	LCP2	1.025	0
VCX	STS	1.025	0
KCNH1	KCNMA1	1.025	0
TOP2A	TIMELESS	1.025	0
RHOD	BUB1B-PAK6	1.025	0
PTPRG	INSRR	1.025	-1
IL6	VEGFC	1.025	1
CD19	CD1D	1.025	0
BRD8	WDR5	1.025	0
TRPM4	TRPC6	1.025	0
AKR1C4	UGT2B4	1.024	0
ATP1A1	PLN	1.024	-1
ATR	MSH2	1.024	0
MSH2	ATR	1.024	0
MAPK8	GAPDH	1.024	0
NAT10	WBSCR22	1.024	0
FARSB	GMPS	1.024	0
PLCG1	ERBB4	1.024	1
YWHAE	ARAF	1.024	-1
ABCC3	ABCG4	1.024	0
C5AR1	RPS19	1.024	0
LGALS7	AHSG	1.024	0
NDUFA13	NOD2	1.024	0
PLAT	FN1	1.024	0
COL4A1	ITGA5	1.024	1
OBSL1	MAPK14	1.024	0
KIF4B	AURKA	1.024	0
CHRNA4	KCNQ2	1.024	0
EXOSC9	WDR12	1.024	0
ITGB2	NCF2	1.024	0
TRERF1	HDAC1	1.024	0
CCNDBP1	CCND1	1.024	0
SH2D1A	ITK	1.024	0
EGF	TP53	1.024	0
STAR	CYP11B2	1.024	0
NR1H4	APOA1	1.024	-1
ANPEP	DPP4	1.024	0
AQP5	TRPV4	1.024	0
HIPK2	CTBP1	1.024	0
UBXN7	CDK12	1.024	0
AKR1E2	DHDH	1.024	0
ITGA5	TLN2	1.024	1
SLCO1B1	UGT1A6	1.024	0
RPL3	SLC25A6	1.024	0
MCL1	CFLAR	1.024	0
CSF3	IL6R	1.024	1
GSR	GCLM	1.024	0
CCND1	AXIN1	1.024	0
VEGFC	PDGFRA	1.024	1
IL6R	CSF3	1.024	1
MARK2	FKBP2	1.024	0
GAPDH	MAPK8	1.024	0
TRA2A	CLK1	1.024	0
AKT2	CDC37	1.024	1
GIT2	CIB2	1.024	0
PFKFB2	PRKAA1	1.024	1
RPS13	PSMC4	1.024	0
ATP5D	MRPL2	1.024	0
MAP3K11	SLC3A2	1.024	0
ERBB2	MMP2	1.024	1
SMS	SAT1	1.024	0
HSPA4	ENO1	1.024	1
TLN2	ITGA5	1.024	1
NT5E	ADORA2B	1.024	0
MNDA	SPI1	1.024	0
UGT1A6	SLCO1B1	1.024	0
ITGA5	COL4A1	1.024	1
OCRL	PIP4K2A	1.024	0
SIRT1	CDK6	1.024	1
KIT	NGF	1.024	1
CCND1	BRCA1	1.024	0
SRSF6	CLK1	1.024	0
PRKAA1	PFKFB2	1.024	1
LPL	SREBF1	1.024	0
MAPK14	OBSL1	1.024	0
PDGFRA	VEGFC	1.024	1
ME3	G6PD	1.024	0
GCLM	GSR	1.024	0
CIB2	GIT2	1.024	0
ERBB4	PLCG1	1.024	1
MAP3K11	FTH1	1.024	0
FCGR3A	CD4	1.024	0
EZR	SYK	1.024	0
SREBF1	LPL	1.024	0
MAPK8	HSF1	1.024	0
KDM1A	SMARCA4	1.024	0
HDAC10	SIRT6	1.024	0
TF	B2M	1.024	0
FGFR3	PIK3R3	1.024	1
ANXA2	STAT3	1.024	0
NAT10	ENSG00000243207	1.024	0
CD34	ALB	1.024	0
CACNA1E	CACNA1D	1.024	0
IL17A	MUC5AC	1.024	1
DHDH	AKR1E2	1.024	0
WBSCR22	NAT10	1.024	0
NCF2	ITGB2	1.024	0
UBXN7	CDK13	1.024	0
SRPR	EDEM3	1.024	0
TP53	EGF	1.024	0
CALM1	KCNQ4	1.024	0
PSMC4	RPS13	1.024	0
AHSG	LGALS7	1.024	0
MYLK2	MYL6B	1.024	1
PIK3CG	PIP4K2C	1.024	0
CCL2	SOCS3	1.024	1
PLCE1	PIK3C2G	1.024	0
MRPL2	ATP5D	1.024	0
UGT2B4	AKR1C4	1.024	0
ATP1A3	PLN	1.024	-1
EGFR	FIGF	1.024	1
AXIN1	CCND1	1.024	0
FIGF	EGFR	1.024	1
BIRC5	CCNA1	1.024	0
DHFR	DUT	1.024	0
TRPV4	AQP5	1.024	0
CYP11B2	STAR	1.024	0
VEGFB	EGFR	1.024	1
KLF2	THBD	1.024	1
SYK	EZR	1.024	0
GMPS	FARSB	1.024	0
ALB	CD34	1.024	0
LATS2	MOB3B	1.024	0
CADPS	NCS1	1.024	0
CLK1	TRA2A	1.024	0
ATP5J2	CYC1	1.024	0
CDK1	MAP4	1.024	0
FTH1	MAP3K11	1.024	0
G6PD	PC	1.024	0
HRAS	CDH1	1.024	0
EGFR	VEGFB	1.024	1
UBE2T	CDC6	1.024	0
TRPM3	ENSG00000196689	1.024	0
KCNQ2	CHRNA4	1.024	0
HDAC1	TRERF1	1.024	0
NOD2	NDUFA13	1.024	0
CDC37	AKT3	1.024	1
FAAH	FABP3	1.024	0
CDH1	HRAS	1.024	0
CXCL10	TNFSF11	1.024	1
CHEK2	DBF4B	1.024	0
PIG6	CAT	1.024	0
MOB3B	LATS2	1.024	0
IL4	IL10RB	1.024	1
TSSK6	HSP90AB1	1.024	0
TNFSF11	CXCL10	1.024	1
SOD1	RAC3	1.024	0
VR1	TRPM3	1.024	0
IDUA	GALNS	1.024	0
ERCC1	TOP1	1.024	0
DPP4	ANPEP	1.024	0
CDK13	UBXN7	1.024	0
DUT	DHFR	1.024	0
EDEM3	SRPR	1.024	0
CAT	PIG6	1.024	0
SCN3A	CALM1	1.024	0
SPI1	MNDA	1.024	0
FKBP4	PHLPP1	1.024	0
SLC3A2	CHRM1	1.024	0
ABCG4	ABCC3	1.024	0
KCNQ4	CALM1	1.024	0
SLC25A6	RPL3	1.024	0
GALNS	IDUA	1.024	0
CACNA1D	CACNA1E	1.024	0
SCN8A	CALM1	1.024	0
PIK3C2G	PLCE1	1.024	0
SLC3A2	MAP3K11	1.024	0
KCND1	NCS1	1.024	0
ITGB2	FERMT3	1.024	1
CALM1	SCN8A	1.024	0
ADORA2B	NT5E	1.024	0
CALM1	SCN3A	1.024	0
CYC1	ATP5J2	1.024	0
GRIA1	SLC17A7	1.024	0
CDK12	UBXN7	1.024	0
MYC	YEATS4	1.024	0
NGF	KIT	1.024	1
HSP90AA1	KEAP1	1.024	0
PTK2B	NEDD9	1.024	1
PKMYT1	MYT1	1.024	0
MYT1	PKMYT1	1.024	0
CDC6	UBE2T	1.024	0
STAT3	ANXA2	1.024	0
PXN	RHOB	1.024	0
SMARCA4	KDM1A	1.024	0
ARAF	YWHAE	1.024	-1
AURKA	KIF4B	1.024	0
FN1	ZEB1	1.024	0
CDK6	SIRT1	1.024	0
PC	G6PD	1.024	0
TLN2	PIP4K2A	1.024	0
MAP1LC3B	TP53	1.024	0
RAC3	SOD1	1.024	0
GINS2	CSNK1G2	1.024	0
G6PD	ME3	1.024	0
CHRM1	SLC3A2	1.024	0
CCNA1	BIRC5	1.024	0
IL13	IL3RA	1.024	1
CYBB	MMP2	1.024	1
MOB3A	STK38L	1.024	0
PIP4K2C	PIK3CG	1.024	0
UGT2B17	SRGAP2	1.024	0
NEK6	WBSCR16	1.024	0
ACIN1	SRPK2	1.024	0
NCS1	CADPS	1.024	0
PIK3R3	FGFR3	1.024	1
IL3RA	IL13	1.024	1
RCAN1	GSK3B	1.024	0
GSK3B	RCAN1	1.024	0
YEATS4	MYC	1.024	0
SNAP25	SYNPR	1.024	0
PHLPP1	FKBP4	1.024	0
FABP3	FAAH	1.024	0
CYP2E1	GSTT2B	1.024	0
SRPK2	ACIN1	1.024	0
MYL6B	MYLK2	1.024	1
CAMK2B	CACNA1C	1.024	1
IL21R	IL13	1.024	1
FN1	PLAT	1.024	0
ENSG00000243207	NAT10	1.024	0
ACSL3	ACSL4	1.024	0
GRIN3B	CACNG8	1.024	0
ZEB1	FN1	1.024	0
ENSG00000196689	TRPM3	1.024	0
SRGAP2	UGT2B17	1.024	0
WDR12	EXOSC9	1.024	0
ABCG8	NR1H2	1.024	0
STK38L	MOB3A	1.024	0
TOP1	ERCC1	1.024	0
ITK	SH2D1A	1.024	0
IL13	IL21R	1.024	1
PLN	ATP1A3	1.024	-1
PIP4K2A	TLN2	1.024	0
ACSL4	ACSL3	1.024	0
CSNK1G2	GINS2	1.024	0
IL10	FCGR1A	1.024	1
RAN	EIF2S1	1.024	0
FKBP2	MARK2	1.024	0
MMP2	CYBB	1.024	1
CDC37	AKT2	1.024	1
PIP4K2A	OCRL	1.024	0
NR1H2	ABCG8	1.024	0
NEDD9	PTK2B	1.024	1
EIF2S1	RAN	1.024	0
TP53	MAP1LC3B	1.024	0
WBSCR16	NEK6	1.024	0
COL3A1	MMP2	1.024	0
SLC17A7	GRIA1	1.024	0
ENO1	HSPA4	1.024	0
NCS1	KCND1	1.024	0
CLK1	SRSF6	1.024	0
GSTT2B	CYP2E1	1.024	0
B2M	TF	1.024	0
AKT3	CDC37	1.024	1
TRPM3	VR1	1.024	0
CACNG8	GRIN3A	1.024	0
SIRT6	HDAC10	1.024	0
CACNG8	GRIN3B	1.024	0
FERMT3	ITGB2	1.024	1
RPS19	C5AR1	1.024	0
CFLAR	MCL1	1.024	0
BRCA1	CCND1	1.024	0
KEAP1	HSP90AA1	1.024	0
PLN	ATP1A1	1.024	-1
SYNPR	SNAP25	1.024	0
SAT1	SMS	1.024	0
HSP90AB1	TSSK6	1.024	0
IL10RB	IL4	1.024	1
MMP2	COL3A1	1.024	0
CCND1	CCNDBP1	1.024	0
CD4	FCGR3A	1.024	0
STAT3	RPS6KB1	1.024	0
CACNA1C	CAMK2B	1.024	1
GRIN3A	CACNG8	1.024	0
TNFAIP3	CXCL8	1.024	0
JMJD2C	AR	1.024	0
FLT4	FGF21	1.024	1
VR1	CNR2	1.024	0
DRD5	HYDIN	1.024	0
PIK3R3	PI4KB	1.024	0
WDR5	TSG101	1.024	0
PCSK9	PCSK7	1.024	0
MTOR	ATG14	1.024	0
CNR2	ENSG00000196689	1.024	0
CDK1	NCL	1.024	0
GLO1	PGM1	1.024	0
CAPN8	FNTB	1.024	0
CDK1	PTPN1	1.024	0
SLC6A2	SCRT1	1.024	0
TXNL4B	RIOK2	1.024	0
ENSG00000196689	CNR2	1.024	0
IL3	IL7R	1.024	1
SLC38A3	SCN11A	1.024	0
ARPP19	MINK1	1.024	0
SCRT1	SLC6A2	1.024	0
PARK7	AR	1.024	0
DCLK3	SHOC2	1.024	0
GTPBP4	ZNF622	1.024	0
FLT4	FGF20	1.024	1
MAPK8IP1	AKT1	1.024	0
IL4	MUC5AC	1.024	1
GNRH1	ESR1	1.024	0
FTO	C1S	1.024	0
GRIN2B	LIN7A	1.024	0
AR	JHDM3C	1.024	0
MAPK3	ALB	1.024	0
SCN8A	SCNM1	1.024	0
SCARB1	APOB	1.024	0
NFKB2	TRAF3	1.024	0
PI4KB	PIK3R3	1.024	0
KCNA5	NUP155	1.024	0
CTLA4	ITGA5	1.024	0
FGF21	FLT4	1.024	1
NEK2	MSH2	1.024	0
SRC	TNFRSF11A	1.024	0
LPGAT1	KCNH1	1.024	0
SLC25A6	TOX	1.024	0
OSCAR	SYK	1.024	0
GGA1	CSNK2A2	1.024	0
CATSPERG	CACNA1S	1.024	0
TREM2	TREML2	1.024	0
AR	JMJD2C	1.024	0
PGGT1B	RHOC	1.024	0
TSG101	WDR5	1.024	0
LIN7A	GRIN2B	1.024	0
SCNM1	SCN8A	1.024	0
KCNH1	LPGAT1	1.024	0
CLK2	YTHDC1	1.024	0
EIF4A3	WDR12	1.024	0
POR	FANCC	1.024	0
MYCN	MDM2	1.024	0
HDAC11	MTA3	1.024	0
CNR2	VR1	1.024	0
PCYOX1	HPR	1.024	0
CDK5	LMTK2	1.024	0
PPARG	NOS3	1.024	-1
CLU	APOA5	1.024	0
HYDIN	DRD5	1.024	0
ENTPD1	ADORA2B	1.024	0
ACADVL	ETFDH	1.024	0
NFKBIA	IRAK4	1.024	1
NETO1	GRIN2A	1.024	0
ASPA	BTD	1.024	0
APOB	SCARB1	1.024	0
ITCH	SGK3	1.024	-1
SRPK2	SRSF8	1.024	0
PLK4	EXO1	1.024	0
ADORA2B	ENTPD1	1.024	0
TNF	HAVCR2	1.024	1
YY1	FKBP3	1.024	0
ESR1	GNRH1	1.024	0
MCM4	PLK4	1.024	0
EEF1A1	HNRNPA1	1.024	0
EXO1	PLK4	1.024	0
PLK4	MCM4	1.024	0
DHODH	RRS1	1.024	0
BRD4	HTATSF1	1.024	0
PXN	AKT1	1.024	0
STMN2	TRPC5	1.024	0
PCSK7	PCSK9	1.024	0
VIP	AVPR1A	1.024	0
TLR2	RIPK2	1.024	0
PRL	JAK1	1.024	1
AURKB	PCNA	1.024	0
PSEN1	PLD1	1.024	0
TP53	DMTF1	1.024	0
PYGM	FTH1	1.024	0
FTH1	PYGM	1.024	0
PTPRO	SYK	1.024	0
HSP90AA1	CSNK2A2	1.024	0
GSN	VCAM1	1.024	0
RPL5	RAN	1.024	0
AR	PARK7	1.024	0
ERN2	HSPA5	1.024	0
SYT4	NRXN1	1.024	0
IL7R	IL3	1.024	1
LIG4	PCNA	1.024	0
CSNK2A2	HSP90AA1	1.024	0
HPR	PCYOX1	1.024	0
CSNK2A2	GGA1	1.024	0
SORT1	VPS29	1.024	0
CALM2	KCNN3	1.024	0
SYK	OSCAR	1.024	0
ESCO2	PLK1	1.024	0
GRIN2A	NETO1	1.024	0
BUB1	TIMELESS	1.024	0
FGF23	KDR	1.024	1
HSPA5	ERN2	1.024	0
TTK	MTFR2	1.024	0
WEE1	CLSPN	1.024	0
AMPD3	NT5E	1.024	0
RIOK2	TXNL4B	1.024	0
DLGAP1	GRIN2A	1.024	0
SIN3B	HDAC4	1.024	0
ACTA2	PPP1CC	1.024	0
AHNAK	MAP3K11	1.024	0
AFF4	KMT2A	1.024	0
CCNE1	AKT1	1.024	0
PICK1	ASIC3	1.024	0
KRT7	MUC1	1.024	0
ETFDH	COQ6	1.024	0
AXL	SOCS1	1.024	0
ITGA5	CTLA4	1.024	0
TGFBR1	MSTN	1.024	0
PLD1	PSEN1	1.024	0
TRAF3	NFKB2	1.024	0
CYP1B1	UGT2A3	1.024	0
FANCC	POR	1.024	0
WDR12	ADA	1.024	0
KCNN3	CALM2	1.024	0
ALPL	SLC30A5	1.024	0
ALB	MAPK3	1.024	0
C1S	FTO	1.024	0
PRKCB	ITGB3	1.024	0
LMTK2	CDK5	1.024	0
KDM1A	H2AFY	1.024	0
WDR12	EIF4A3	1.024	0
CACNA1S	CATSPERG	1.024	0
CYP1B1	UGT2B15	1.024	0
SLC30A5	ALPL	1.024	0
AKT1	WNT2	1.024	0
HTATSF1	BRD4	1.024	0
PPM1G	PPP1CC	1.024	0
TOX	SLC25A6	1.024	0
PLA2G10	PLD1	1.024	0
HSP90AA1	RUVBL1	1.024	0
MTFR2	TTK	1.024	0
HNRNPA1	EEF1A1	1.024	0
YTHDC1	CLK2	1.024	0
NME2	FKBP1A	1.024	0
MSTN	TGFBR1	1.024	0
NRXN1	SYT4	1.024	0
PPP1CC	ACTA2	1.024	0
JHDM3C	AR	1.024	0
ADH1C	GSTA1	1.024	0
CXCL8	TNFAIP3	1.024	0
IL27RA	IL4	1.024	1
FN1	IL1B	1.024	0
COX8A	MAP3K11	1.024	0
MSH2	NEK2	1.024	0
OXSR1	MAD2L1	1.024	0
H2AFY	KDM1A	1.024	0
ZNF593	MDN1	1.024	0
NR1H4	ABCA1	1.024	-1
CRISP3	A1BG	1.024	0
CSF2	PTGS2	1.024	1
RRS1	DHODH	1.024	0
MAD2L1	OXSR1	1.024	0
NUP155	KCNA5	1.024	0
MINK1	ARPP19	1.024	0
DLD	ETFB	1.024	0
TIMELESS	BUB1	1.024	0
VPS29	SORT1	1.024	0
CLSPN	WEE1	1.024	0
ETFDH	ACADVL	1.024	0
AKT1	FKBP4	1.024	0
VCAM1	GSN	1.024	0
MAP3K11	AHNAK	1.024	0
RHOC	PGGT1B	1.024	0
PTPN1	CDK1	1.024	0
EIF3CL	EIF5B	1.024	0
GSTM1	GSTA1	1.024	0
ATP2B3	CALM2	1.024	0
EIF5B	ABCE1	1.024	0
PGM1	GLO1	1.024	0
SOCS1	AXL	1.024	0
AKT1	MAPK8IP1	1.024	0
MAP3K11	COX8A	1.024	0
TTR	CRP	1.024	0
PPP1CC	PPM1G	1.024	0
BCHE	ALB	1.024	0
ADA	WDR12	1.024	0
DRD1	DNAJC14	1.024	0
FGF20	FLT4	1.024	1
UGT2B15	CYP1B1	1.024	0
RUVBL1	HSP90AA1	1.024	0
TNFRSF11A	SRC	1.024	0
DNAJC14	DRD1	1.024	0
MDN1	ZNF593	1.024	0
GSTA1	ADH1C	1.024	0
PADI4	HIST2H3PS2	1.024	0
NT5E	AMPD3	1.024	0
PCNA	AURKB	1.024	0
F11	FGG	1.024	0
IRAK4	NFKBIA	1.024	1
PLD1	PLA2G10	1.024	0
KMT2A	AFF4	1.024	0
A1BG	CRISP3	1.024	0
MAPK3	EIF4E	1.024	0
AKT1	CCNE1	1.024	0
SHOC2	DCLK3	1.024	0
WNT2	AKT1	1.024	0
BTD	ASPA	1.024	0
COQ6	ETFDH	1.024	0
HDAC4	SIN3B	1.024	0
GSTA1	GSTM1	1.024	0
IL4	IL27RA	1.024	1
CXCL1	ICAM1	1.024	0
LPAR4	ENPP2	1.024	0
MDM2	MYCN	1.024	0
CALM2	ATP2B3	1.024	0
ITGB3	PRKCB	1.024	0
KDR	FGF23	1.024	1
MTA3	HDAC11	1.024	0
UGT2A3	CYP1B1	1.024	0
JAK1	PRL	1.024	1
PLK1	ESCO2	1.024	0
SCN11A	SLC38A3	1.024	0
PCNA	LIG4	1.024	0
RAN	RPL5	1.024	0
BANK1	BLK	1.024	0
ATP6AP1	MT-ATP6	1.024	0
ZNF622	GTPBP4	1.024	0
IL1B	FN1	1.024	0
FKBP1A	NME2	1.024	0
SLC10A2	ABCB11	1.024	0
ALB	BCHE	1.024	0
ICAM1	CXCL1	1.024	0
FNTB	CAPN8	1.024	0
GRIN2A	DLGAP1	1.024	0
MUC1	KRT7	1.024	0
AVPR1A	VIP	1.024	0
ETFB	DLD	1.024	0
FGG	F11	1.024	0
BLK	BANK1	1.024	0
EIF5B	EIF3CL	1.024	0
ABCE1	EIF5B	1.024	0
TREML2	TREM2	1.024	0
SRSF8	SRPK2	1.024	0
CRP	TTR	1.024	0
SGK3	ITCH	1.024	-1
ABCB11	SLC10A2	1.024	0
ELAVL1	TNF	1.024	0
TRPC5	STMN2	1.024	0
FKBP4	AKT1	1.024	0
RIPK2	TLR2	1.024	0
ASIC3	PICK1	1.024	0
AKT1	PXN	1.024	0
MT-ATP6	ATP6AP1	1.024	0
ENPP2	LPAR4	1.024	0
FKBP3	YY1	1.024	0
DMTF1	TP53	1.024	1
EZH2	CCND1	1.024	-1
APOA5	CLU	1.024	0
TP53	BCL2L12	1.023	0
TLR4	CD274	1.023	1
ABCA7	ABCA2	1.023	0
DDX5	PABPC1	1.023	0
ALDH3A2	AKR1B10	1.023	0
FOSB	MAPK14	1.023	1
TP53	CCNH	1.023	0
CCNC	CCND1	1.023	0
FGF18	EGFR	1.023	1
RAN	RPL12	1.023	0
NT5E	ADORA2A	1.023	0
CREB1	HDAC1	1.023	0
RAB27A	SLC35D3	1.023	0
SPDEF	EPHB6	1.023	0
IMPA2	PLCB3	1.023	0
SFPQ	HDAC1	1.023	0
FH	ACLY	1.023	0
IDH3B	NNT	1.023	0
IFNAR1	IFNA13	1.023	1
MPV17	SCN9A	1.023	0
PABPC1	DDX5	1.023	0
MAPK10	SACM1L	1.023	0
TH	BDNF	1.023	0
BAZ2A	CSNK2A1	1.023	0
HAP1	GABRB2	1.023	0
EEF2	SLC25A6	1.023	0
SPARC	BGN	1.023	0
IRF1	SPI1	1.023	0
AKR1C4	UGT2B15	1.023	0
FKBP7	PPIA	1.023	0
EGFR	FGF18	1.023	1
ADRA2A	ADRBK1	1.023	0
RAPGEF1	HCK	1.023	0
DAGLA	ABHD6	1.023	0
AOC3	ALDH1B1	1.023	0
EGF	CREB1	1.023	0
PLA2G5	ALOX5	1.023	0
GRIN2B	SYP	1.023	0
HIST2H3PS2	HDAC8	1.023	0
ADCY1	PDE6B	1.023	0
DHFR	TK1	1.023	0
GAPDH	EGF	1.023	0
CYP2D6	UGT2B10	1.023	0
INS	AKT1S1	1.023	0
MARK2	PYGM	1.023	0
CACNA1B	CACNA1D	1.023	0
CES1	UGT1A4	1.023	0
CYP1A1	GSTA3	1.023	0
IFNG	IL21	1.023	0
KIT	FGF21	1.023	1
MARK2	AHNAK	1.023	0
SPARC	COL2A1	1.023	0
MARK2	SLC3A2	1.023	0
MARK2	COX8A	1.023	0
DPP4	DNPEP	1.023	0
COMT	ADH1C	1.023	0
EHMT2	SETD7	1.023	0
KPNA2	CHEK2	1.023	0
MDH2	ATP5H	1.023	0
KCNQ1	PHLDA2	1.023	0
SLC3A2	MARK2	1.023	0
F10	VRK2	1.023	0
EHHADH	ALDH2	1.023	0
CACNA1D	CACNA1B	1.023	0
EGF	GAPDH	1.023	0
RAD18	CDC7	1.023	0
CD33	MPO	1.023	0
EPRS	EIF2AK1	1.023	0
MYC	SLC2A1	1.023	1
CDK13	CDK9	1.023	0
GOLGA2	CANX	1.023	0
BCL2L12	TP53	1.023	0
COX8A	CHRM1	1.023	0
COX8A	MARK2	1.023	0
INPP5B	PIP4K2A	1.023	0
TRAF3	IRAK1	1.023	1
SETD7	SOX2	1.023	0
SETD7	EHMT2	1.023	0
INPP5B	PI4KB	1.023	0
HLA-DRB1	INS	1.023	0
NQO1	CAT	1.023	0
PTPN22	CTLA4	1.023	0
HSP90B1	HSPE1	1.023	0
MAPK8	MMP1	1.023	1
FGF20	EGFR	1.023	1
IRAK1	TRAF3	1.023	1
ADRBK1	ADRA2A	1.023	0
AURKB	ATM	1.023	0
GABRB2	HAP1	1.023	0
DSP	MAPRE1	1.023	0
CCKBR	TCIRG1	1.023	0
KCND3	CACNA1C	1.023	0
AHSG	ST6GALNAC2	1.023	0
OGDH	SLC25A21	1.023	0
GAPDH	ATM	1.023	0
DSP	CDH1	1.023	0
GRIN1	SHANK1	1.023	0
CYB5R3	DIAPH3	1.023	0
SMC2	TYMS	1.023	0
EIF2AK1	EPRS	1.023	0
RALA	AURKA	1.023	0
CYP4A11	SCNN1D	1.023	0
PLA2G4C	PNPLA6	1.023	0
HMGB1	RAG2	1.023	0
PYGM	SF1	1.023	0
PLCB3	IMPA2	1.023	0
ALDH1B1	AOC3	1.023	0
EGFR	FGF20	1.023	1
DIO2	GPBAR1	1.023	0
ST6GALNAC2	AHSG	1.023	0
PLA2G4F	PLD2	1.023	0
HSD17B6	UGT2B17	1.023	0
SOX2	SETD7	1.023	-1
PRKACA	GNAI2	1.023	1
PAFAH1B3	CLK2	1.023	0
PYGM	MARK2	1.023	0
SYP	GRIN2B	1.023	0
PLD1	PLA2G2A	1.023	0
APOE	SAA1	1.023	0
PLA2G4D	PLD2	1.023	0
COL2A1	SPARC	1.023	0
GSTM5	CYP1B1	1.023	0
MPO	CD33	1.023	0
VRK2	F10	1.023	0
VRK2	TMEM183A	1.023	0
PIP4K2A	INPP5B	1.023	0
EIF4A3	NAT10	1.023	0
PI4KB	INPP5B	1.023	0
IFNA13	IFNAR1	1.023	1
SF1	PYGM	1.023	0
SF1	CHRM1	1.023	0
PIN1	PPIA	1.023	0
JAK3	IL12RB1	1.023	1
GPBAR1	DIO2	1.023	0
MAPK14	FOSB	1.023	1
UGT2B15	AKR1C4	1.023	0
NTRK1	APP	1.023	0
MAPRE1	DSP	1.023	0
GP6	OVGP1	1.023	0
C1QB	MPEG1	1.023	0
NAT10	EIF4A3	1.023	0
SLC28A1	SLC22A1	1.023	0
INS	HLA-DRB1	1.023	0
DDX3X	DHX15	1.023	0
UGT2B17	HSD17B6	1.023	0
ACLY	FH	1.023	0
CDK6	ATM	1.023	0
PREP	PRSS16	1.023	0
TK1	DHFR	1.023	0
HCK	RAPGEF1	1.023	0
IL13	IL11RA	1.023	1
UGT2B10	CYP2D6	1.023	0
LDHA	IQCH	1.023	0
NCAPD3	MCM4	1.023	0
LRP8	YWHAQ	1.023	0
SLC25A6	EEF2	1.023	0
IL1B	PTGS1	1.023	1
FAU	CHRM1	1.023	0
SIRT4	HDAC8	1.023	0
TGM6	MAPK11	1.023	0
BGN	SPARC	1.023	0
PLD2	PLA2G4F	1.023	0
FIG4	NAAA	1.023	0
SCNN1D	CYP4A11	1.023	0
RPL12	RAN	1.023	0
CDK9	CDK13	1.023	0
TYMS	SMC2	1.023	0
POR	CYB5R1	1.023	0
EPHB6	SPDEF	1.023	0
GSTA3	CYP1A1	1.023	0
MTOR	RUVBL1	1.023	0
IL12RB1	JAK3	1.023	1
ADORA2A	NT5E	1.023	0
AGR2	P4HB	1.023	0
SLC22A1	SLC28A1	1.023	0
PGM2	PGD	1.023	0
MCM4	NCAPD3	1.023	0
MAPK7	FOS	1.023	1
SLC25A21	OGDH	1.023	0
GNAI2	PRKACA	1.023	1
CYB5A	PGRMC1	1.023	0
LHCGR	STAR	1.023	0
CSNK2A1	BAZ2A	1.023	0
CHRM1	FAU	1.023	0
GAL	FFAR1	1.023	0
DNPEP	DPP4	1.023	0
SNAP25	SEC22A	1.023	0
RUVBL1	MTOR	1.023	0
CYP1B1	GSTM5	1.023	0
ELOVL2	DGAT2	1.023	0
STAR	LHCGR	1.023	0
HDAC1	SFPQ	1.023	0
DIAPH3	CYB5R3	1.023	0
SH3BP5	MAPK8	1.023	0
ATM	PEX5	1.023	0
P4HB	AGR2	1.023	0
ABI3	NCKAP1L	1.023	0
SLC35D3	RAB27A	1.023	0
MAP4K1	CARD11	1.023	0
COX5A	MT-ND1	1.023	0
ATM	CDK6	1.023	0
UGT2B7	CES2	1.023	0
TMEM183A	VRK2	1.023	0
PLA2G2A	PLD1	1.023	0
MAPK8	SH3BP5	1.023	0
ABHD6	DAGLA	1.023	0
CLK2	PAFAH1B3	1.023	0
UGT1A4	CES1	1.023	0
PDE6B	ADCY1	1.023	0
ATP5H	MDH2	1.023	0
ALDH2	EHHADH	1.023	0
BDNF	TH	1.023	0
SCN9A	MPV17	1.023	0
PHLDA2	KCNQ1	1.023	0
PLK4	POLQ	1.023	0
CHRM1	SF1	1.023	0
POLQ	PLK4	1.023	0
IL11RA	IL13	1.023	1
PRSS3	APLP2	1.023	0
ETFDH	LMOD1	1.023	0
CDH1	DSP	1.023	0
YWHAQ	LRP8	1.023	0
EEF2	CCT3	1.023	0
HDAC1	CREB1	1.023	0
HDAC8	SIRT4	1.023	0
PGD	PGM2	1.023	0
CHRM1	AHNAK	1.023	0
CDC7	RAD18	1.023	0
MT-ND1	COX5A	1.023	0
AKR1B10	ALDH3A2	1.023	0
CCNH	TP53	1.023	0
CARD11	MAP4K1	1.023	0
HSPD1	HSPA14	1.023	0
FGF21	KIT	1.023	1
MAPK11	TGM6	1.023	0
HNRNPK	MDM2	1.023	0
FOS	MAPK7	1.023	1
CHRM1	COX8A	1.023	0
CYB5R1	POR	1.023	0
DGAT2	ELOVL2	1.023	0
NCKAP1L	ABI3	1.023	0
AHNAK	MARK2	1.023	0
AHNAK	CHRM1	1.023	0
YAP1	CCND1	1.023	1
CAT	NQO1	1.023	0
APP	NTRK1	1.023	0
CCT3	EEF2	1.023	0
STK36	SMO	1.023	0
THRB	HDAC2	1.023	0
DHX15	DDX3X	1.023	0
CCND1	CCNC	1.023	0
HDAC8	HIST2H3PS2	1.023	0
MDM2	HNRNPK	1.023	0
PRSS16	PREP	1.023	0
ABCA2	ABCA7	1.023	0
ADH1C	COMT	1.023	0
HSPE1	HSP90B1	1.023	0
SEC22A	SNAP25	1.023	0
TCIRG1	CCKBR	1.023	0
SPI1	IRF1	1.023	0
NUDT6	KCNK6	1.023	0
AURKA	RALA	1.023	0
PPIA	PIN1	1.023	0
NUPR1	TP53	1.023	0
MPEG1	C1QB	1.023	0
PPIA	FKBP7	1.023	0
SMO	STK36	1.023	0
EDEM3	HSPD1	1.023	0
HDAC2	THRB	1.023	0
PNPLA6	PLA2G4C	1.023	0
RAG2	HMGB1	1.023	0
FFAR1	GAL	1.023	0
AKT2	GAPDH	1.023	0
ALOX5	PLA2G5	1.023	0
NNT	IDH3B	1.023	0
CTLA4	PTPN22	1.023	0
IQCH	LDHA	1.023	0
OVGP1	GP6	1.023	0
PGRMC1	CYB5A	1.023	0
HSPD1	EDEM3	1.023	0
NAAA	FIG4	1.023	0
EGFR	FOXC1	1.023	1
AKT1S1	INS	1.023	0
TP53	NUPR1	1.023	1
CACNA1C	KCND3	1.023	0
AKT1	CD274	1.023	-1
LMOD1	ETFDH	1.023	0
SHANK1	GRIN1	1.023	0
PCNA	AURKA	1.023	0
IL21	IFNG	1.023	0
PEX5	ATM	1.023	0
CANX	GOLGA2	1.023	0
UGT1A4	AOX1	1.023	0
AURKA	PCNA	1.023	0
APLP2	PRSS3	1.023	0
SACM1L	MAPK10	1.023	0
PLD2	PLA2G4D	1.023	0
KCNK6	NUDT6	1.023	0
HSPA14	HSPD1	1.023	0
CES2	UGT2B7	1.023	0
SAA1	APOE	1.023	0
CHEK2	KPNA2	1.023	0
AOX1	UGT1A4	1.023	0
AURKB	KIF20B	1.023	0
PPIB	TMED10	1.023	0
GSTM4	CYP2B6	1.023	0
PLRG1	PRKCG	1.023	0
DDX17	GTPBP4	1.023	0
AKT1	EZR	1.023	0
CADPS2	DYRK1A	1.023	0
SPHK1	AKT1	1.023	0
MELK	POLE2	1.023	0
CYP2C18	UGT2A3	1.023	0
WDTC1	F2	1.023	0
SYK	LILRB2	1.023	0
GRM1	GRIA1	1.023	0
NDUFAB1	SCLY	1.023	0
ADCY5	PDE3A	1.023	0
GPI	PYGL	1.023	0
FGFR1	NGF	1.023	1
SYNJ1	PIK3C2G	1.023	0
MDM2	FGFR3	1.023	0
NDUFA13	COX6C	1.023	0
MCL1	HUWE1	1.023	0
TLR6	CASP1	1.023	0
ILK	TGFB1I1	1.023	0
FLT4	FGF8	1.023	1
TEK	FGF5	1.023	1
BMP15	LHCGR	1.023	0
SGK1	AKT1S1	1.023	0
JAK2	IL10RB	1.023	0
SOD1	ETFA	1.023	0
SENP1	KCNK1	1.023	0
GUCY2F	PRKG2	1.023	0
CYP51A1	C14orf1	1.023	0
CYP2B6	GSTM4	1.023	0
CES1	UGT1A3	1.023	0
GTPBP4	PRKRA	1.023	0
CES1	CLEC14A	1.023	0
TP53	STAT5A	1.023	1
ITGAM	NT5E	1.023	0
TGFB1I1	ILK	1.023	0
CHRM1	MAP3K11	1.023	0
MYBBP1A	PCNA	1.023	0
GSTA5	EPHX1	1.023	0
PIK3R4	MTOR	1.023	1
CDC42	GRB2	1.023	0
NOS3	EDNRB	1.023	0
ATP2B1	PRKACA	1.023	1
PRC1	CKS1B	1.023	0
ITGA5	CD28	1.023	0
VTN	LACRT	1.023	0
ROM1	MAP3K11	1.023	0
HUWE1	MCL1	1.023	0
CACNA1C	ANK3	1.023	0
SPINT4	SEMG1	1.023	0
FGF5	TEK	1.023	1
CALML3	CAMK2A	1.023	1
SUCLA2	MPV17	1.023	0
CHRM1	FTH1	1.023	0
PCNA	MYBBP1A	1.023	0
MDN1	NVL	1.023	0
PLA2G7	HP	1.023	0
NVL	MDN1	1.023	0
FKBP2	PYGM	1.023	0
FKBP2	CHRM1	1.023	0
ADCY3	PDE1A	1.023	0
NCAPD3	AURKB	1.023	0
BPI	AMY1A	1.023	0
IL1B	TLR8	1.023	0
MTOR	PIK3R4	1.023	1
SNX1	EEA1	1.023	0
ATP6V0A2	ATP4A	1.023	0
LACRT	VTN	1.023	0
CYP17A1	FSHR	1.023	0
FKBP4	PHYH	1.023	0
LILRB2	SYK	1.023	0
LOX	SNAI2	1.023	1
ADH4	GSTM1	1.023	0
UGT2A3	CYP2C18	1.023	0
STRADA	GOLGA2	1.023	0
IL12B	IFNGR1	1.023	1
RENBP	AVPR2	1.023	0
SEMG1	SPINT4	1.023	0
ETFA	SOD1	1.023	0
CKS1B	PRC1	1.023	0
APOL1	APOC4	1.023	0
NGF	FGFR1	1.023	1
EDNRB	NOS3	1.023	0
ZNF3	ATP1B2	1.023	0
RAD1	MCM4	1.023	0
PRH2	C4BPA	1.023	0
MDM4	PPARD	1.023	0
NAT10	SNRPB	1.023	0
AMY1A	BPI	1.023	0
PTEN	PRKCI	1.023	0
CDKN1A	CCNT1	1.023	0
GRIN1	OLFM2	1.023	0
PARP1	MYC	1.023	1
PRKRA	GTPBP4	1.023	0
EIF5B	NOB1	1.023	0
PIK3C2G	SYNJ1	1.023	0
CATSPERB	CACNA1S	1.023	0
CYP2C9	CYP26A1	1.023	0
ATP1B2	ZNF3	1.023	0
OLFM2	GRIN1	1.023	0
SCN5A	CACNA2D1	1.023	0
AHCYL1	MAT2A	1.023	0
LHCGR	HSF2	1.023	0
LY86	FCGR3A	1.023	0
SLC6A2	DBH	1.023	0
GTPBP4	DDX17	1.023	0
SLC6A9	GLRA3	1.023	0
MCM4	RAD1	1.023	0
ORM1	TTR	1.023	0
CHRM1	FKBP2	1.023	0
MT3	MTF1	1.023	0
CASP3	DDIT3	1.023	0
HSD3B1	LHCGR	1.023	0
PRKG2	GUCY2F	1.023	0
VEGFA	GJA1	1.023	1
AKT1S1	SGK1	1.023	0
EGF	JAG1	1.023	0
TNK2	CLTC	1.023	0
CASP1	TLR9	1.023	0
CYP26A1	CYP2C9	1.023	0
LHCGR	BMP15	1.023	0
PABPC1	NXF1	1.023	0
POLR1C	NME1	1.023	0
EPHX1	GSTA5	1.023	0
FAT1	MTNR1A	1.023	0
CHRNA2	CHRNE	1.023	0
DDIT3	CASP3	1.023	0
TMED10	PPIB	1.023	0
CHRNE	CHRNA2	1.023	0
FTH1	CHRM1	1.023	0
NOB1	EIF5B	1.023	0
FGF8	FLT4	1.023	1
LHCGR	HSD3B1	1.023	0
IFNGR1	IL12B	1.023	1
CYP3A5	UGT2B11	1.023	0
GLRA3	SLC6A9	1.023	0
SNRPB	NAT10	1.023	0
PDE3A	ADCY5	1.023	0
PDE1A	ADCY3	1.023	0
CCNC	CCNB1	1.023	0
TPI1	SHMT1	1.023	0
PYGL	GPI	1.023	0
PLG	SERPINE2	1.023	0
FLT3	INS	1.023	1
CLU	APOF	1.023	0
NPR1	PRKG2	1.023	0
GRIA1	GRM1	1.023	0
NME1	POLR1C	1.023	0
DEDD	PARN	1.023	0
AVPR2	RENBP	1.023	0
TNF	IFNB1	1.023	0
NT5E	ITGAM	1.023	0
MME	CR2	1.023	0
CASP1	TLR6	1.023	0
PPARD	MDM4	1.023	0
MAT2A	AHCYL1	1.023	0
JAG1	EGF	1.023	0
PRKACA	ATP2B1	1.023	1
CNIH2	GRIN3B	1.023	0
ADH1C	ALDH1A2	1.023	0
MAP3K11	CHRM1	1.023	0
SIRT1	HNF4A	1.023	0
STAT5A	TP53	1.023	0
MAP3K11	ROM1	1.023	0
DBH	SLC6A2	1.023	0
APOA1	SAA2	1.023	0
PARN	DEDD	1.023	0
FCGR3A	LY86	1.023	0
ADCY1	PDE1B	1.023	0
FSHR	CYP17A1	1.023	0
S1PR1	F2RL1	1.023	0
FGFR3	MDM2	1.023	0
MELK	KNTC1	1.023	0
SERPINE2	PLG	1.023	0
MPV17	SUCLA2	1.023	0
MTNR1A	FAT1	1.023	0
ESPL1	PLK2	1.023	0
MTF1	MT3	1.023	0
CLEC14A	CES1	1.023	0
CAMK2A	CALML3	1.023	1
TTR	ORM1	1.023	0
SHMT1	TPI1	1.023	0
CHEK2	MCM9	1.023	0
ATP4A	ATP6V0A2	1.023	0
GRIN3B	CNIH2	1.023	0
NXF1	PABPC1	1.023	0
SMARCA2	HDAC1	1.023	0
SORL1	FURIN	1.023	0
ENO3	PYGM	1.023	0
CACNA2D1	SCN5A	1.023	0
CLTC	TNK2	1.023	0
CAMK2A	CALML6	1.023	1
HNF4A	SIRT1	1.023	0
UGT1A3	CES1	1.023	0
MYC	PARP1	1.023	0
PRKG2	NPR1	1.023	0
APOC4	APOL1	1.023	0
CDK2	CASP3	1.023	0
EGFR	EEA1	1.023	0
TPI1	PYGL	1.023	0
NOD1	TLR4	1.023	0
CACNA1S	CATSPERB	1.023	0
APOF	CLU	1.023	0
FDXR	POR	1.023	0
UGT1A1	HSD17B6	1.023	0
GOLGA2	STRADA	1.023	0
FMR1	GRIA1	1.023	0
CD19	BLK	1.023	0
ULK2	MAP1LC3A	1.023	0
PYGL	TPI1	1.023	0
HP	PLA2G7	1.023	0
C4BPA	PRH1	1.023	0
KCNK1	SENP1	1.023	0
CALML6	CAMK2A	1.023	1
JUN	ICAM1	1.023	1
ABCC3	SLC51B	1.023	0
GRB2	CDC42	1.023	0
MOV10	DDX6	1.023	0
EEA1	SNX1	1.023	0
C4BPA	PRH2	1.023	0
RAMP2	GABBR1	1.023	0
PTS	INS	1.023	0
PRKCI	PTEN	1.023	0
GABBR1	RAMP2	1.023	0
CD86	CD209	1.023	0
FURIN	SORL1	1.023	0
HSF2	LHCGR	1.023	0
PRKCG	PLRG1	1.023	0
PDE6D	ALDH7A1	1.023	0
ALDH7A1	PDE6D	1.023	0
DYRK1A	CADPS2	1.023	0
AURKB	NCAPD3	1.023	0
HSPA2	HSPD1	1.023	0
POLE2	MELK	1.023	0
CR2	MME	1.023	0
F2RL1	S1PR1	1.023	0
MCM9	CHEK2	1.023	0
TLR9	CASP1	1.023	0
MAP2K7	MITF	1.023	1
TIE1	ANGPTL1	1.023	0
HSD17B6	UGT1A1	1.023	0
MAP1LC3A	ULK2	1.023	0
PRH1	C4BPA	1.023	0
ALDH1A2	ADH1C	1.023	0
TLR4	NOD1	1.023	0
SLC51B	ABCC3	1.023	0
HSPD1	HSPA2	1.023	0
PYGM	FKBP2	1.023	0
CCNT1	CDKN1A	1.023	0
GSTM1	ADH4	1.023	0
SCLY	NDUFAB1	1.023	0
TLR8	IL1B	1.023	0
UGT2B11	CYP3A5	1.023	0
IL10RB	JAK2	1.023	0
IFNB1	TNF	1.023	0
COX6C	NDUFA13	1.023	0
BLK	CD19	1.023	0
SAA2	APOA1	1.023	0
F2	WDTC1	1.023	0
C14orf1	CYP51A1	1.023	0
KNTC1	MELK	1.023	0
TFPI2	F3	1.023	0
DDX6	MOV10	1.023	0
INS	FLT3	1.023	1
CCNB1	CCNC	1.023	0
F3	TFPI2	1.023	0
CASP3	CDK2	1.023	0
CD209	CD86	1.023	0
HDAC1	SMARCA2	1.023	0
PDE1B	ADCY1	1.023	0
PYGM	ENO3	1.023	0
ANGPTL1	TIE1	1.023	0
ANK3	CACNA1C	1.023	0
PHYH	FKBP4	1.023	0
EEA1	EGFR	1.023	0
CD28	ITGA5	1.023	0
KIF20B	AURKB	1.023	0
POR	FDXR	1.023	0
ADCY9	PDE1A	1.022	0
MRPL13	CP	1.022	0
CES1	UGT2B7	1.022	0
CD44	ICAM1	1.022	0
INS	GH2	1.022	0
CLSPN	BUB1	1.022	0
GNB2	PRKACB	1.022	1
TP53	KAT2A	1.022	1
APRT	CTPS2	1.022	0
ENKUR	TRPC5	1.022	0
VDAC1	CANX	1.022	0
EIF5B	MRRF	1.022	0
HTR5A	GNAO1	1.022	1
JAM2	CAMK1G	1.022	0
SLCO1B1	UGT1A8	1.022	0
ADHFE1	ADH7	1.022	0
TTK	MCM6	1.022	0
BRSK1	HSPBP1	1.022	0
MYL6	MYLK2	1.022	1
GLRB	GRIN3A	1.022	0
MCM10	TOP1	1.022	0
SOX10	S100B	1.022	0
MYLK2	MYL6	1.022	1
HSD11B1	NR3C1	1.022	0
CHRNB1	CHRNA9	1.022	0
CXCL9	IL6	1.022	0
CKS2	CCNH	1.022	0
EGF	CDK2	1.022	0
FAAH2	STK16	1.022	0
FLT3	FGF19	1.022	1
HSPBP1	BRSK1	1.022	0
RECQL4	ATR	1.022	0
OGDH	TET1	1.022	0
EDNRB	RET	1.022	0
NR3C1	HSD11B1	1.022	0
ITGB2	LCP1	1.022	0
ANXA1	PLA2G1B	1.022	0
HIST2H3PS2	MYC	1.022	0
ITGAD	ITGA5	1.022	0
AKT1	KLF4	1.022	0
CTPS2	APRT	1.022	0
PIK3CD	RHOG	1.022	1
ITGA5	ITGAD	1.022	0
AR	TPD52	1.022	0
AHR	FOXP3	1.022	1
ITGAV	TLN2	1.022	1
OSM	VEGFA	1.022	1
PDPK1	RHEB	1.022	0
KAT2A	TP53	1.022	1
CSF1	ERBB2	1.022	1
EIF5B	WDR31	1.022	0
MCM6	TTK	1.022	0
CHRNE	RAPSN	1.022	0
CCNH	CKS2	1.022	0
FLT4	IGF1	1.022	1
IGF1	FLT4	1.022	1
NDUFS3	MT-ATP6	1.022	0
MARK2	FTH1	1.022	0
CDCA3	MELK	1.022	0
CHEK2	MCM10	1.022	0
BRAF	PIK3CA	1.022	0
TP53	BRCC3	1.022	0
NCAPG2	AURKA	1.022	0
CISD1	WFS1	1.022	0
FOSL1	CHRM1	1.022	0
CARS	RPL4	1.022	0
CCDC8	MAPK14	1.022	0
CANX	VDAC1	1.022	0
CRYZ	SQRDL	1.022	0
NEK6	NEK8	1.022	0
GNAO1	HTR5A	1.022	1
CARS	TPT1	1.022	0
FGF19	INS	1.022	0
RAMP1	CRCP	1.022	0
MBP	MAPK3	1.022	0
PLA2G1B	CYP4F3	1.022	0
E2F1	PARP1	1.022	0
VDAC3	MDH2	1.022	0
JUN	MMP3	1.022	1
IL6	CCL4L1	1.022	0
KCNA5	SCN5A	1.022	0
CASP1	PANX1	1.022	0
SQRDL	CRYZ	1.022	0
MRRF	EIF5B	1.022	0
ADH7	COMT	1.022	0
KCNJ10	SLC1A2	1.022	0
ATP1A4	PLN	1.022	-1
MAPK3	MBP	1.022	0
WFS1	CISD1	1.022	0
MAPK14	CCDC8	1.022	0
NBPF1	DRD5	1.022	0
EFNA1	TEK	1.022	1
ADH7	ADHFE1	1.022	0
ICAM1	CD44	1.022	0
PEPD	STK16	1.022	0
PYGM	SCGB1A1	1.022	0
RAPSN	CHRNE	1.022	0
PTS	PTPN21	1.022	0
CYP4F3	PLA2G1B	1.022	0
PYGM	FOSL1	1.022	0
FOSL1	PYGM	1.022	0
PANX1	CASP1	1.022	0
PRKACB	GNB2	1.022	1
MYC	HIST2H3PS2	1.022	0
FTH1	MARK2	1.022	0
TEK	EFNA1	1.022	1
IL6	CXCL9	1.022	0
MELK	CDCA3	1.022	0
FDX1	DBI	1.022	0
GH2	INS	1.022	0
EGF	BCL2L1	1.022	1
PARP1	E2F1	1.022	0
BMP2K	AP2M1	1.022	0
ADCY3	CALM1	1.022	1
LCP1	ITGB2	1.022	0
TNFRSF14	TNF	1.022	0
RPL4	CARS	1.022	0
RET	EDNRB	1.022	0
GRIN3A	GLRB	1.022	0
NEDD4L	EGFR	1.022	0
HRAS	SHH	1.022	1
S100B	SOX10	1.022	0
CASP4	IL18	1.022	1
IL18	CASP4	1.022	1
MGST3	EPHX1	1.022	0
TPT1	CARS	1.022	0
TP53	ATXN3	1.022	0
STK16	FAAH2	1.022	0
IRAK1	TLR5	1.022	0
GLO1	FABP5	1.022	0
PLN	ATP1A4	1.022	-1
CDK2	SMAD2	1.022	0
PTPRR	MAPK13	1.022	-1
DBI	FDX1	1.022	0
CHRNA9	CHRNB1	1.022	0
TET1	OGDH	1.022	0
EPHX1	MGST3	1.022	0
CDK2	SIRT1	1.022	0
ABCB1	EGFR	1.022	0
GPRIN2	DRD5	1.022	0
BCR	CRK	1.022	1
TP53	CYP1A1	1.022	0
NEK8	NEK6	1.022	0
ATXN3	TP53	1.022	0
PLA2G1B	CYP2B6	1.022	0
PDE1A	ADCY9	1.022	0
CAMK1G	JAM2	1.022	0
STK16	PEPD	1.022	0
CCL4L1	IL6	1.022	0
UGT1A8	SLCO1B1	1.022	0
ESR1	ERBB4	1.022	0
AKT1	PPP2R2B	1.022	-1
TRPC5	ENKUR	1.022	0
INS	FGF19	1.022	0
ERBB2	CSF1	1.022	1
ERBB4	ESR1	1.022	0
BRCC3	TP53	1.022	0
PTPN21	PTS	1.022	0
UGT2B7	CES1	1.022	0
DRD5	GPRIN2	1.022	0
EGFR	ABCB1	1.022	-1
RHEB	PDPK1	1.022	0
CRCP	RAMP1	1.022	0
CHRM1	FOSL1	1.022	0
RORC	PER3	1.022	0
ATR	RECQL4	1.022	0
PER3	RORC	1.022	0
TOP1	MCM10	1.022	0
TLN2	ITGAV	1.022	1
MT-ATP6	NDUFS3	1.022	0
CYBB	SOD1	1.022	0
WDR31	EIF5B	1.022	0
TLR5	IRAK1	1.022	0
AURKA	NCAPG2	1.022	0
SLC1A2	KCNJ10	1.022	0
KCNK3	GYG1	1.022	0
MCM10	CHEK2	1.022	0
CYP2B6	PLA2G1B	1.022	0
COMT	ADH7	1.022	0
EGFR	NEDD4L	1.022	0
DDX17	AURKA	1.022	0
MAPK13	PTPRR	1.022	-1
ADIPOQ	IL1B	1.022	1
SOD1	CYBB	1.022	0
SIRT1	CDK2	1.022	-1
MDH2	VDAC3	1.022	0
PTPN11	CDC73	1.022	0
PPP2R2B	AKT1	1.022	-1
SCN5A	KCNA5	1.022	0
TNF	TNFRSF14	1.022	0
TPD52	AR	1.022	-1
CYP1A1	TP53	1.022	1
STAT1	CD40	1.022	1
CEBPD	SLC5A8	1.022	0
SLC5A8	CEBPD	1.022	0
GYG1	KCNK3	1.022	0
IL1B	ADIPOQ	1.022	-1
CALM1	ADCY3	1.022	1
AP2M1	BMP2K	1.022	0
FGF19	FLT3	1.022	1
AURKA	DDX17	1.022	0
JMJD2C	EHMT2	1.022	0
GPX7	TXNRD1	1.022	0
RHOG	PIK3CD	1.022	1
CP	MRPL13	1.022	0
FABP5	GLO1	1.022	0
CRK	BCR	1.022	1
PIK3CA	BRAF	1.022	0
PPARG	CIDEA	1.022	0
SCGB1A1	PYGM	1.022	0
TXNRD1	GPX7	1.022	0
MAPK14	IL10	1.022	-1
DRD5	NBPF1	1.022	0
BUB1	CLSPN	1.022	0
TEF	PDXK	1.022	0
MAPK7	AKAP6	1.022	0
DNAJB11	CALR	1.022	0
PSMC4	RPS4X	1.022	0
ANXA5	BNIPL	1.022	0
RELL2	STK39	1.022	0
EGFR	SH3BGR	1.022	0
CSF1R	PLCB2	1.022	1
SORL1	GGA1	1.022	0
RARS	RXRA	1.022	0
ACADL	HADH	1.022	0
CD2AP	PLCE1	1.022	0
KCNE3	KCND3	1.022	0
COMT	ARVCF	1.022	0
CDKN1C	LIMK1	1.022	0
CALR	DNAJB11	1.022	0
OPRM1	IPCEF1	1.022	0
LIMK1	CDKN1C	1.022	0
CYBA	MAPK14	1.022	1
UGT2B17	DRD5	1.022	0
ABL1	MSH5	1.022	0
PTK2	TJP1	1.022	0
GYS1	PRKAG1	1.022	-1
MDM4	HIPK2	1.022	0
PARD3	MARK2	1.022	0
CDC7	PLK1	1.022	0
CDK5R1	CDK5RAP1	1.022	0
MELK	ESPL1	1.022	0
CROT	HADH	1.022	0
HES6	CSNK2A1	1.022	0
BACE1	APLP2	1.022	0
SLC22A1	ENSG00000257046	1.022	0
KDM1A	PHF8	1.022	0
PLD2	RAC2	1.022	1
MSH5	ABL1	1.022	0
MAPK1	PTGS2	1.022	0
PTPN7	MAPK12	1.022	-1
STK11	MYC	1.022	-1
TELO2	CLK3	1.022	0
PDE3A	ADCY9	1.022	0
CACNA1G	CRABP1	1.022	0
CCNB1	DUT	1.022	0
PDE11A	PRKACG	1.022	1
GGA1	SORL1	1.022	0
PLA2G1B	FADS2	1.022	0
EGFR	NF2	1.022	0
VDAC2	CYC1	1.022	0
DUOX1	CAT	1.022	0
KCND3	KCNE3	1.022	0
SLC22A1	SLCO1B3	1.022	0
PLCG2	INPP5A	1.022	0
PPP1CC	ACTC1	1.022	0
EPHB2	NCAPG	1.022	0
GABBR2	CALCRL	1.022	0
INPP5A	PLCG2	1.022	0
HSPA5	SEC61G	1.022	0
EEF2	PSMC4	1.022	0
CYP2F1	GSTP1	1.022	0
KCNH1	KCNB1	1.022	0
CATSPERG	CACNA1D	1.022	0
CALCRL	GABBR1	1.022	0
FABP7	FAAH	1.022	0
PTGS2	MAPK1	1.022	0
PLCD1	PI4KB	1.022	0
NCAPG	EPHB2	1.022	0
ITGAE	ITGA5	1.022	0
PON1	ABCA1	1.022	1
RPS20	HSP90AA1	1.022	0
SMPD2	GBA	1.022	0
FLCN	STK11	1.022	0
EEF2	GAPDH	1.022	0
CALCRL	GABBR2	1.022	0
NOTCH3	MYC	1.022	0
CCT3	HSP90AB1	1.022	0
PRKAB2	PHKG2	1.022	0
NFAM1	ZAP70	1.022	0
SIRT3	HDAC9	1.022	0
CSNK2A1	HES6	1.022	0
SRC	CXCL8	1.022	0
PRKACG	PDE11A	1.022	1
CSNK2A1	HINT1	1.022	0
FAAH	FABP7	1.022	0
FLNB	ITGB2	1.022	0
CACNG5	GRIN1	1.022	0
MMP9	TIMP4	1.022	-1
UGT2B4	SRD5A1	1.022	0
MT-ATP6	KDM6B	1.022	0
POLI	UBBP4	1.022	0
KDM6B	MT-ATP6	1.022	0
INS	TNFSF11	1.022	1
MDM2	UBE2K	1.022	0
PCSK5	PCSK9	1.022	0
DUT	CCNB1	1.022	0
PRPF4B	SETD2	1.022	0
TP53	PRDM2	1.022	0
PFKP	LDHA	1.022	0
SMC5	ATM	1.022	0
GYPB	RHD	1.022	0
CYP3A4	UGT2B10	1.022	0
TIMP4	MMP9	1.022	-1
CRABP1	CACNA1G	1.022	0
MYC	PRDX1	1.022	0
APOF	APOA4	1.022	0
ENSG00000243667	FKBP1B	1.022	0
PDE9A	NPR1	1.022	0
EGF	PLAUR	1.022	1
GSTP1	CYP2F1	1.022	0
PCBP1	EEF1A1	1.022	0
PDXK	TEF	1.022	0
PLCB2	CSF1R	1.022	1
PSMC4	EEF2	1.022	0
NR0B1	CYP19A1	1.022	-1
MAPK12	PTPN7	1.022	-1
CLK3	TELO2	1.022	0
CYP1B1	GSTM4	1.022	0
TPI1	PYGM	1.022	0
FOXP3	TGFB1	1.022	0
ENO3	MDH1	1.022	0
CDK5RAP1	CDK5R1	1.022	0
FGFR2	TOX3	1.022	0
CA1	ALAS2	1.022	0
UBE2K	MDM2	1.022	0
TROAP	PLK1	1.022	0
AKAP6	MAPK7	1.022	0
KMO	NAPRT	1.022	0
IGFBP5	VTN	1.022	0
TJP1	PTK2	1.022	0
GLRB	GRIN3B	1.022	0
ATP11A	ATP1B2	1.022	0
OSM	STAT1	1.022	0
MED21	MNAT1	1.022	0
BATF	IL17A	1.022	0
APLP2	BACE1	1.022	0
ESPL1	MELK	1.022	0
ENSG00000270386	CYP2E1	1.022	0
TREM2	TLR4	1.022	1
CHRNE	CHRNA1	1.022	0
TGFB1	FOXP3	1.022	0
STK39	RELL2	1.022	0
LEPR	SNX2	1.022	0
ATP1B2	ATP11A	1.022	0
ITGA5	ITGAE	1.022	0
WARS	CSNK1G2	1.022	0
MCM6	LCT	1.022	0
LIG1	TOP1	1.022	0
ZFX	PRKX	1.022	0
ATM	PLK1	1.022	0
NPR1	PDE9A	1.022	0
ADCY9	PDE3A	1.022	0
NAPRT	KMO	1.022	0
KCNQ3	KCNK4	1.022	0
ATM	SMC5	1.022	0
LCT	MCM6	1.022	0
ATM	TCL1A	1.022	0
IL17A	SELL	1.022	0
CD69	IL4	1.022	0
GRIN3B	GLRB	1.022	0
GSTM4	CYP1B1	1.022	0
PI4KB	PLCD1	1.022	0
FADS2	PLA2G1B	1.022	0
TOP1	LIG1	1.022	0
PRDM2	TP53	1.022	0
SETD2	PRPF4B	1.022	0
PHKG2	PRKAB2	1.022	0
MNAT1	MED21	1.022	0
CYP2E1	ENSG00000270386	1.022	0
SLCO1B3	SLC22A1	1.022	0
FBXW7	AURKA	1.022	0
SLC6A2	YRDC	1.022	0
HIPK2	PIAS1	1.022	0
CHRM1	PYGM	1.022	0
TOX3	FGFR2	1.022	0
DDX49	SNRNP200	1.022	0
GABBR1	CALCRL	1.022	0
CCNK	RFX6	1.022	0
CAT	DUOX1	1.022	0
IL6	MMP10	1.022	-1
CYP2E1	UGT2A2	1.022	0
ENSG00000262660	CYC1	1.022	0
MTOR	GSK3B	1.022	0
FGFR4	PDGFB	1.022	1
UBBP4	POLI	1.022	0
HIPK2	MDM4	1.022	0
DRD5	UGT2B17	1.022	0
RXRA	RARS	1.022	0
IRF8	BCL6	1.022	1
SELL	IL17A	1.022	0
PIAS1	HIPK2	1.022	0
NUDT6	KCNK1	1.022	0
ENSG00000257046	SLC22A1	1.022	0
RAC2	PLD2	1.022	1
PRDX1	PTEN	1.022	0
RFX6	CCNK	1.022	0
BNIPL	ANXA5	1.022	0
PDGFB	FGFR4	1.022	1
PRKAA1	CAMKK1	1.022	1
PTEN	PRDX1	1.022	0
MARK2	PARD3	1.022	0
SNRNP200	DDX49	1.022	0
PRKX	ZFX	1.022	0
PRKAG1	GYS1	1.022	-1
CHEK1	ECT2	1.022	0
SENP3	SENP8	1.022	0
AURKA	FBXW7	1.022	0
IL1B	CEBPB	1.022	1
UGT2B10	CYP3A4	1.022	0
KCNB1	KCNH1	1.022	0
MCL1	GSK3B	1.022	0
PCSK9	PCSK5	1.022	0
HDAC9	SIRT3	1.022	0
LDHA	PFKP	1.022	0
EEF1A1	PCBP1	1.022	0
IPCEF1	OPRM1	1.022	0
CATSPER1	CACNA1B	1.022	0
STK11	KRAS	1.022	0
NCBP1	DDX3X	1.022	0
VTN	IGFBP5	1.022	0
PYGM	CHRM1	1.022	0
MAPK14	CYBA	1.022	1
SEC61G	HSPA5	1.022	0
PLK1	TROAP	1.022	0
DDX3X	NCBP1	1.022	0
PLK1	CDC7	1.022	0
HSP90AA1	RPS20	1.022	0
SH3BGR	EGFR	1.022	0
ULK1	ZFYVE1	1.022	0
CHST14	PIK3CB	1.022	0
MYC	PMAIP1	1.022	1
HSP90AB1	CCT3	1.022	0
CACNA1B	CATSPER1	1.022	0
CYC1	VDAC2	1.022	0
NF2	EGFR	1.022	0
CYC1	PDHB	1.022	0
MDH2	UQCRC2	1.022	0
GRIN1	CACNG5	1.022	0
FIS1	VDAC1	1.022	0
IL4	CD69	1.022	0
RHD	GYPB	1.022	0
CACNA1D	CATSPERG	1.022	0
CYP1A1	NQO1	1.022	0
PLCE1	CD2AP	1.022	0
PLK1	ATM	1.022	0
GAPDH	EEF2	1.022	0
RPS4X	PSMC4	1.022	0
SRD5A1	UGT2B4	1.022	0
ALAS2	CA1	1.022	0
THBD	PCSK2	1.022	0
UQCRC2	MDH2	1.022	0
PHF8	KDM1A	1.022	0
HINT1	CSNK2A1	1.022	0
KCNK4	KCNQ3	1.022	0
SNX2	LEPR	1.022	0
TCL1A	ATM	1.022	0
ESR1	TRIM24	1.022	0
GSK3B	MTOR	1.022	0
CAMKK1	PRKAA1	1.022	1
NQO1	CYP1A1	1.022	0
ACTC1	PPP1CC	1.022	0
KCNK1	NUDT6	1.022	0
VDAC1	FIS1	1.022	0
TRIM24	ESR1	1.022	0
STK11	FLCN	1.022	0
SENP8	SENP3	1.022	0
APOA4	APOF	1.022	0
PDHB	CYC1	1.022	0
ZAP70	NFAM1	1.022	0
PRDX1	MYC	1.022	0
CHRNA1	CHRNE	1.022	0
CSNK1G2	WARS	1.022	0
YRDC	SLC6A2	1.022	0
FKBP1B	ENSG00000243667	1.022	0
PIK3CB	CHST14	1.022	0
ZFYVE1	ULK1	1.022	0
UGT2A2	CYP2E1	1.022	0
CYC1	ENSG00000262660	1.022	0
HADH	CROT	1.022	0
ECT2	CHEK1	1.022	0
HADH	ACADL	1.022	0
KRAS	STK11	1.022	0
GBA	SMPD2	1.022	0
PYGM	TPI1	1.022	0
MDH1	ENO3	1.022	0
GSK3B	MCL1	1.022	0
PCSK2	THBD	1.022	0
ITGB2	FLNB	1.022	0
ARVCF	COMT	1.022	0
GGA3	CSNK2A2	1.022	0
OXSR1	WNK1	1.022	0
DRD5	NPEPPS	1.022	0
HDAC10	SIRT3	1.022	0
JAK2	CCR8	1.022	1
CKS1B	CCNO	1.022	0
MNAT1	SLC2A13	1.022	0
MARK2	ROM1	1.022	0
CFTR	SLC12A2	1.022	0
ADRB2	SAG	1.022	0
FGF5	FLT4	1.022	1
HRH2	GAST	1.022	0
ATP1A2	SLC9A1	1.022	0
SPINK5	ST14	1.022	0
JAZF1	RUVBL1	1.022	0
SST	DBH	1.022	0
ST14	SPINK5	1.022	0
PDE8A	ADCY1	1.022	0
UGT2B4	COMT	1.022	0
RAB6A	GOLGB1	1.022	0
UGT2B7	CBR3	1.022	0
ADRB2	GNA15	1.022	0
MYO15A	SLC26A4	1.022	0
SYK	ENSG00000173366	1.022	0
UGT1A8	HSD17B6	1.022	0
PLA2G2D	ALOX5	1.022	0
THBD	SERPINE1	1.022	0
FANCI	NEK2	1.022	0
ROM1	MARK2	1.022	0
C3	PIGR	1.022	0
CCND1	MCL1	1.022	0
UBE2T	CDCA5	1.022	0
TNFRSF10B	CASP9	1.022	0
ITGB2	SELL	1.022	0
PDHA1	SUCLA2	1.022	0
AURKA	CDT1	1.022	0
MYD88	NLRP3	1.022	0
MARK2	FOSL1	1.022	0
HSPD1	SUGT1	1.022	0
GUCY1A2	PDE6B	1.022	0
ADCY1	PDE8A	1.022	0
INSM1	HDAC1	1.022	0
KDM4B	KDM1A	1.022	0
GSTT2B	CYP1A2	1.022	0
HNF4A	UGT1A9	1.022	0
SORL1	BLID	1.022	0
GAK	HYOU1	1.022	0
TLR9	SRC	1.022	0
CLK3	SRSF8	1.022	0
FIGF	KIT	1.022	1
RAD51	PARP1	1.022	0
KCNQ2	KCNE1	1.022	0
FARSB	SGPP2	1.022	0
ALOX5	PLA2G2D	1.022	0
CYB5R3	POR	1.022	0
AUP1	HSPA5	1.022	0
TNF	IL7	1.022	0
PDE9A	NPR2	1.022	0
CDK1	CDC14B	1.022	0
GNAT3	SLC5A1	1.022	0
CBR3	UGT2B7	1.022	0
EGFR	SH3BGRL	1.022	0
CCL2	SERPINE1	1.022	0
C1S	CCDC6	1.022	0
SLC10A2	ATP6V0C	1.022	0
CALML4	PPP3CA	1.022	1
DBH	SST	1.022	0
AGRP	CRH	1.022	0
GOLGB1	RAB6A	1.022	0
SREBF2	NR1H2	1.022	0
APOA4	PCYOX1	1.022	0
TRDN	TMEM106B	1.022	0
LCP1	ACTR2	1.022	0
CDT1	AURKA	1.022	0
CYP2C18	CYP26A1	1.022	0
NAGLU	IDUA	1.022	0
CYP2A6	GSTA2	1.022	0
LPIN1	PLD1	1.022	0
CDKN2A	IL6	1.022	-1
SLC2A13	MNAT1	1.022	0
ACTR2	LCP1	1.022	0
CCNO	CKS1B	1.022	0
CDK12	BCCIP	1.022	0
KIT	IL3RA	1.022	0
ATP5D	AP2S1	1.022	0
BDNF	DLG4	1.022	0
SUGT1	HSPD1	1.022	0
SCGB1A1	MAP3K11	1.022	0
COMT	UGT2B4	1.022	0
PIGR	C3	1.022	0
UNC93B1	TLR4	1.022	0
SUCLA2	PDHA1	1.022	0
ACAD9	ETFB	1.022	0
CDC14B	CDK1	1.022	0
MEF2B	BCL6	1.022	1
NUDT9	GABRG2	1.022	0
CACNA1F	CACNA1E	1.022	0
SGPP2	FARSB	1.022	0
PLCD1	IMPA2	1.022	0
PIK3CA	RAC3	1.022	1
CDCA5	UBE2T	1.022	0
PRDX2	TPI1	1.022	0
CCR5	PTK2B	1.022	0
SIRT3	HDAC10	1.022	0
DYRK1A	NFATC1	1.022	1
APP	PARK2	1.022	0
CTLA4	BTLA	1.022	0
UGT1A10	HSD17B6	1.022	0
NDUFS7	MT-ATP6	1.022	0
PRKCZ	KIAA1614	1.022	0
HRH2	HDC	1.022	0
CYP3A7	UGT1A7	1.022	0
OGDH	TET3	1.022	0
KIAA1614	PRKCI	1.022	0
DLG4	BDNF	1.022	0
HDAC1	INSM1	1.022	0
PDE6B	GUCY1A2	1.022	0
NEK2	FANCI	1.022	0
FLNB	ITGA2B	1.022	0
IL4	CSF1	1.022	0
NFATC1	DYRK1A	1.022	1
SLC25A5	RPSA	1.022	0
GNA15	ADRB2	1.022	0
NPR3	GUCA2B	1.022	0
IL3RA	KIT	1.022	0
SRC	TLR9	1.022	0
SRC	SRCIN1	1.022	0
NGF	ERBB2	1.022	1
NPR3	NPTXR	1.022	0
KIAA1614	PRKCZ	1.022	0
CAV1	CCND1	1.022	0
CACNA1E	CACNA1F	1.022	0
CALB2	CHAT	1.022	0
HTR2A	FOS	1.022	1
MAP3K11	SCGB1A1	1.022	0
MCL1	CCND1	1.022	0
PRKCI	KIAA1614	1.022	0
BCAT1	LDHA	1.022	0
SLC25A5	RPS8	1.022	0
CSNK2A2	GGA3	1.022	0
SLC12A2	CFTR	1.022	0
AKT2	MAPK14	1.022	1
PPP1CC	ACTG2	1.022	0
PRSS12	CRBN	1.022	0
AKT1	HIST2H2BE	1.022	0
ATP1B1	NME7	1.022	0
KIT	FIGF	1.022	1
PKMYT1	TPT1	1.022	0
CSF1	IL4	1.022	0
HSP90AA1	AGO1	1.022	0
MGST3	PTGES	1.022	0
GAST	HRH2	1.022	0
NLRP3	MYD88	1.022	0
TPI1	PRDX6	1.022	0
PKLR	MDH2	1.022	0
LAMA2	ITGB3	1.022	1
TMEM106B	TRDN	1.022	0
NPTXR	NPR3	1.022	0
NPTXR	NPR2	1.022	0
MACROD1	PARP2	1.022	0
XBP1	P4HB	1.022	0
PLD1	LPIN1	1.022	0
JAK3	IFNGR2	1.022	1
ITGB3	LAMA2	1.022	1
CALML5	PPP3CA	1.022	1
KDM1A	KDM4B	1.022	0
MDH2	PKLR	1.022	0
POR	CYB5R3	1.022	0
FOXO1	MYC	1.022	-1
AKT1	AGAP2	1.022	0
PARP1	BUB3	1.022	0
PARP1	RAD51	1.022	0
NPR2	PDE9A	1.022	0
NPR2	NPTXR	1.022	0
JUN	IGF1	1.022	0
CDK2	CDCA7	1.022	0
HDC	HRH2	1.022	0
VMA21	SI	1.022	0
GCDH	ETFB	1.022	0
NME7	ATP1B1	1.022	0
LDHA	BCAT1	1.022	0
ACTG2	PPP1CC	1.022	0
FLT4	FGF5	1.022	1
NR1H2	SREBF2	1.022	0
TET3	OGDH	1.022	0
SI	VMA21	1.022	0
UGT1A9	HNF4A	1.022	0
PGK1	PDK1	1.022	0
WAS	RHOH	1.022	1
MAPK14	AKT2	1.022	1
AKT1	DLC1	1.022	0
PRKAB1	SESN1	1.022	1
IGF1	JUN	1.022	1
AP2S1	ATP5D	1.022	0
BUB3	PARP1	1.022	0
ERBB2	NGF	1.022	1
GABRG2	NUDT9	1.022	0
GSTA2	CYP2A6	1.022	0
BLID	SORL1	1.022	0
SLC9A1	ATP1A2	1.022	0
PARK2	APP	1.022	0
HDAC11	MBD3	1.022	0
IDUA	NAGLU	1.022	0
HSPA5	AUP1	1.022	0
DNTT	CASP9	1.022	0
TEK	FGF18	1.022	1
CCR8	JAK2	1.022	1
GCG	CREB1	1.022	0
PCYOX1	APOA4	1.022	0
SERPINE1	THBD	1.022	0
SERPINE1	CCL2	1.022	0
EIF3G	EEF2	1.022	0
UGT1A7	CYP3A7	1.022	0
MT-ATP6	NDUFS7	1.022	0
CDK1	UHRF1	1.022	0
CYP1A2	GSTT2B	1.022	0
CALML6	PPP3CA	1.022	1
CHAT	CALB2	1.022	0
BRD4	CCNT2	1.022	0
VTN	ITGA6	1.022	1
PARP2	MACROD1	1.022	0
MRAP2	MC1R	1.022	0
RAC3	PIK3CA	1.022	1
SRSF8	CLK3	1.022	0
ERBB2	CXCR4	1.022	1
ETFB	GCDH	1.022	0
SRCIN1	SRC	1.022	0
P4HB	XBP1	1.022	0
IFNGR2	JAK3	1.022	-1
SH3BGRL	EGFR	1.022	0
UGT2B28	CYP3A7	1.022	0
AGO1	HSP90AA1	1.022	0
CCNT2	BRD4	1.022	0
CCDC6	C1S	1.022	0
RUVBL1	JAZF1	1.022	0
NPEPPS	DRD5	1.022	0
ITGA2B	FLNB	1.022	0
CASP9	DNTT	1.022	0
TPI1	PRDX2	1.022	0
RHOH	WAS	1.022	1
CYP26A1	CYP2C18	1.022	0
CREB1	GCG	1.022	0
CRBN	PRSS12	1.022	0
LMOD1	ETFB	1.022	0
WNK1	OXSR1	1.022	0
ITGA6	VTN	1.022	1
ATP6V0C	SLC10A2	1.022	0
SESN1	PRKAB1	1.022	1
SAG	ADRB2	1.022	0
CASP9	TNFRSF10B	1.022	0
IARS2	DARS	1.022	0
TGFB1	MMP1	1.022	-1
IMPA2	PLCD1	1.022	0
BTLA	CTLA4	1.022	0
SELL	ITGB2	1.022	0
CDCA7	CDK2	1.022	0
CUL1	CCNB1	1.022	-1
MBD3	HDAC11	1.022	0
CREB1	IL10	1.022	1
TPT1	PKMYT1	1.022	0
UHRF1	CDK1	1.022	0
RPS8	SLC25A5	1.022	0
CYP3A7	UGT2B28	1.022	0
SLC26A4	MYO15A	1.022	0
PLA2G3	PLD2	1.022	0
GUCA2B	NPR3	1.022	0
FGF18	TEK	1.022	1
PPP3CA	CALML4	1.022	1
IL10	CREB1	1.022	0
ATF1	PRKACA	1.022	1
DARS	IARS2	1.022	0
BCCIP	CDK12	1.022	0
PTGES	MGST3	1.022	0
EEF2	EIF3G	1.022	0
ENSG00000173366	SYK	1.022	0
TLR4	UNC93B1	1.022	0
MC1R	MRAP2	1.022	0
CCNB1	CUL1	1.022	-1
PRDX6	TPI1	1.022	0
ETFB	LMOD1	1.022	0
ETFB	ACAD9	1.022	0
PPP3CA	CALML5	1.022	1
SLC5A1	GNAT3	1.022	0
PPP3CA	CALML6	1.022	1
PLD2	PLA2G3	1.022	0
HYOU1	GAK	1.022	0
PRKACA	ATF1	1.022	1
HSD17B6	UGT1A8	1.022	0
IL7	TNF	1.022	0
CRH	AGRP	1.022	0
KCNE1	KCNQ2	1.022	0
HSD17B6	UGT1A10	1.022	0
RPSA	SLC25A5	1.022	0
FOSL1	MARK2	1.022	0
SIN3B	HDAC6	1.021	0
DOK3	CSK	1.021	0
IMPA2	PLCB4	1.021	0
IRS1	NOS3	1.021	-1
ATOX1	FKBP4	1.021	0
APOC4	CLU	1.021	0
CHEK2	MASTL	1.021	0
DBH	PHOX2A	1.021	0
SLCO1B1	ABCC3	1.021	0
HDAC2	THRA	1.021	0
DNAJB1	HSPE1	1.021	0
NR1H3	SREBF2	1.021	0
FOXO3	PLK1	1.021	0
IMPA2	PLCB2	1.021	0
CAMK2D	CACNA1C	1.021	1
ANGPT2	KIT	1.021	1
MAP1A	BECN1	1.021	0
PLK1	RIOK2	1.021	0
CCND1	AXIN2	1.021	0
HTR1E	HTR3A	1.021	0
UGT1A5	CES1	1.021	0
CACNA1S	CATSPER1	1.021	0
CDK1	CASP9	1.021	0
TG	TTR	1.021	0
BECN1	MAP1A	1.021	0
IL1F10	IL6	1.021	0
MPDZ	HTR2C	1.021	0
TP53	CDKN2B	1.021	0
MASTL	CHEK2	1.021	0
SLC7A5	SLC43A1	1.021	0
UGT1A5	CYP2C8	1.021	0
CD52	CD19	1.021	0
SELO	TXNRD1	1.021	0
NDC80	CKS1B	1.021	0
FLT3	FIZ1	1.021	0
BCL6	TNFRSF8	1.021	0
CATSPER1	CACNA1S	1.021	0
HOMER1	GRIA1	1.021	0
RAD51	MDH2	1.021	0
TLR4	CSF2	1.021	0
BMX	STAP1	1.021	0
ADCK4	ARHGDIA	1.021	0
LIAS	FECH	1.021	0
GLO1	PGA5	1.021	0
HTR2C	MPDZ	1.021	0
ENO1	ANXA2	1.021	0
FAM150B	GPBAR1	1.021	0
SMURF1	MAP3K2	1.021	0
TOP1	TIPIN	1.021	0
CCNK	DTX2	1.021	0
IMPA1	PLCB2	1.021	0
FIZ1	FLT3	1.021	0
PGA5	GLO1	1.021	0
MTOR	MLXIPL	1.021	0
CXCL8	MMP1	1.021	0
SPI1	NLRC4	1.021	0
THRA	HDAC2	1.021	0
CSK	DOK3	1.021	0
ADCY5	PDE3B	1.021	0
PLK1	FOXO3	1.021	0
TNIK	DISC1	1.021	0
OPA1	SPG7	1.021	0
BICD2	NEK7	1.021	0
PDE3B	ADCY5	1.021	0
GDF11	ACVR1B	1.021	0
RAB39B	GABRE	1.021	0
HSPE1	DNAJB1	1.021	0
CASQ1	TRDN	1.021	0
IMPA1	PLCB4	1.021	0
ATP1B2	ASGR2	1.021	0
CHRM1	MARK2	1.021	0
TBKBP1	IKBKE	1.021	0
POLK	POLL	1.021	0
IL10	APOE	1.021	1
SRGAP3	DRD5	1.021	0
IMPA1	PLCB3	1.021	0
PIP5K1C	AP2M1	1.021	0
S1PR5	SPHK2	1.021	0
PLB1	PLA2G1B	1.021	0
VWF	B4GALNT2	1.021	0
PARP2	TNKS	1.021	0
FAM150A	GPBAR1	1.021	0
ILK	PTEN	1.021	0
IL6	RORC	1.021	1
LAMP2	NAAA	1.021	0
CCNG1	CDK5	1.021	0
PGD	ACLY	1.021	0
MMP2	CTGF	1.021	0
NAT10	DQX1	1.021	0
ACVR1B	GDF11	1.021	0
CCNE1	CDC16	1.021	-1
DHX32	NAT10	1.021	0
CDK5	CCNG1	1.021	0
CASK	KCNH5	1.021	0
CDC25A	BUB1	1.021	0
IL4	THY1	1.021	1
MAP3K2	SMURF1	1.021	0
MARK2	CHRM1	1.021	0
IPO11	RAN	1.021	0
DIS3L2	SKIV2L2	1.021	0
GRIA1	HOMER1	1.021	0
CLU	APOC4	1.021	0
IL4	SELP	1.021	1
GMPS	PRKAG2	1.021	0
KRT14	IVL	1.021	0
ASGR2	ATP1B2	1.021	0
PARP1	RELA	1.021	0
KDM1A	JARID2	1.021	0
ACLY	PGD	1.021	0
APP	MAP2	1.021	0
SRSF10	CLK2	1.021	0
NAAA	LAMP2	1.021	0
IKBKE	TBKBP1	1.021	0
UGT2B4	HSD11B1	1.021	0
ABCB8	ATP1A4	1.021	0
ABCB8	ATP1A1	1.021	0
SKIV2L2	DIS3L2	1.021	0
HSD11B1	UGT2B4	1.021	0
GC	ANGPTL3	1.021	0
CSNK2A1	SUV39H1	1.021	0
IL4	CCL18	1.021	1
CEPT1	PLA2G1B	1.021	0
NIM1K	WEE1	1.021	0
BUB1	CDC25A	1.021	0
APOL6	COMT	1.021	0
BAG1	RAF1	1.021	0
CD19	CD52	1.021	0
SHMT2	ALDH18A1	1.021	0
FECH	LIAS	1.021	0
CD40	TNFSF11	1.021	1
ALDH18A1	SHMT2	1.021	0
LILRB2	CD86	1.021	0
C9orf72	SIGMAR1	1.021	0
SREBF1	PPARA	1.021	0
IL6	IL1F10	1.021	0
PRKDC	SIRT6	1.021	0
PHF5A	EIF5B	1.021	0
CTGF	MMP2	1.021	0
PTPRC	KDR	1.021	0
THBD	ENTPD1	1.021	0
SPHK2	S1PR5	1.021	0
STAT1	TLR3	1.021	0
ULK2	ATG4C	1.021	0
CSF2	TLR4	1.021	0
TNKS	PARP2	1.021	0
CRH	TAC1	1.021	0
TRDN	CASQ1	1.021	0
TAC1	CRH	1.021	0
GSTM1	MAP3K5	1.021	0
PHOX2A	DBH	1.021	0
NAT10	DHX32	1.021	0
USP9X	MARK4	1.021	0
ENTPD1	THBD	1.021	0
HPGDS	GSTP1	1.021	0
UGT1A10	CES1	1.021	0
CACNA1D	KCNJ5	1.021	0
GPBAR1	FAM150A	1.021	0
PAICS	MTHFD1	1.021	0
ABCC3	SLCO1B1	1.021	0
RUNX2	ESR1	1.021	0
BRAF	HSP90AA1	1.021	0
FGF1	SYT2	1.021	0
CES1	UGT1A10	1.021	0
GPBAR1	FAM150B	1.021	0
IFNAR1	TP53	1.021	0
CACNA1C	CAMK2D	1.021	1
TYK2	CSF3R	1.021	0
CLK2	SRSF10	1.021	0
CES1	UGT1A5	1.021	0
KCNH5	CASK	1.021	0
PRKAG2	GMPS	1.021	0
CASP3	EGFR	1.021	0
DQX1	NAT10	1.021	0
TIPIN	TOP1	1.021	0
ABL1	SOCS1	1.021	0
FOSL1	MAPK10	1.021	1
OSTN	NPR3	1.021	0
MAPK10	FOSL1	1.021	1
KDM5B	KLF10	1.021	0
CDKN2B	TP53	1.021	0
POLL	POLK	1.021	0
CSF3R	TYK2	1.021	0
PLA2G1B	CEPT1	1.021	0
PLCB2	IMPA2	1.021	0
GAA	TBX1	1.021	0
SREBF2	NR1H3	1.021	0
PLA2G1B	PLB1	1.021	0
PLCB2	IMPA1	1.021	0
APOA2	LIPC	1.021	0
PLCB1	FGFR3	1.021	1
LIPC	APOA2	1.021	0
MLXIPL	MTOR	1.021	0
PIK3CG	PLCB3	1.021	0
TTR	TG	1.021	0
ERBB2	FGF1	1.021	1
FCGR1A	CD33	1.021	0
HSP90AA1	BRAF	1.021	0
JPH2	RYR1	1.021	0
VCAM1	CDH5	1.021	0
ATG4C	ULK2	1.021	0
KLF10	KDM5B	1.021	0
NDUFS1	MDH2	1.021	0
CYP27A1	VSIG2	1.021	0
MMP1	CXCL8	1.021	0
MMP9	LGALS3	1.021	0
RELA	PARP1	1.021	0
FGFR3	PLCB1	1.021	1
CD33	FCGR1A	1.021	0
COMT	APOL6	1.021	0
DTX2	CCNK	1.021	0
SIGMAR1	C9orf72	1.021	0
EIF5B	PHF5A	1.021	0
GSTP1	HPGDS	1.021	0
HTR3A	HTR1E	1.021	0
ANGPTL3	GC	1.021	0
SUV39H1	CSNK2A1	1.021	0
AR	XRCC6	1.021	0
MTHFD1	PAICS	1.021	0
HSPA8	PPID	1.021	0
NEK7	BICD2	1.021	0
TLR3	STAT1	1.021	0
LGALS3	MMP9	1.021	1
SIRT6	PRKDC	1.021	0
MAPK9	DUSP7	1.021	-1
GSN	CFL1	1.021	0
RAF1	BAG1	1.021	0
DRD5	SRGAP3	1.021	0
DKK1	SFRP4	1.021	0
AXIN2	CCND1	1.021	0
TBX1	GAA	1.021	0
CFL1	GSN	1.021	0
PLCB3	IMPA1	1.021	0
NPR3	OSTN	1.021	0
TEAD2	LATS1	1.021	0
AURKB	RAD52	1.021	0
TNFRSF1A	MAPK1	1.021	0
KCNJ5	CACNA1D	1.021	0
DISC1	TNIK	1.021	0
XRCC6	AR	1.021	0
ARHGDIA	ADCK4	1.021	0
LATS1	TEAD2	1.021	0
VSIG2	CYP27A1	1.021	0
RAN	IPO11	1.021	0
IVL	KRT14	1.021	0
PPID	HSPA8	1.021	0
CKS1B	NDC80	1.021	0
EGFR	CA9	1.021	0
SUCLA2	IDH2	1.021	0
HDAC6	SIN3B	1.021	0
TP53	OGG1	1.021	0
PPP2R4	PLK1	1.021	0
PPP2R4	TP53	1.021	0
CYP2C8	UGT1A5	1.021	0
B4GALNT2	VWF	1.021	0
TP53	IFNAR1	1.021	0
IDH2	SUCLA2	1.021	0
CD86	LILRB2	1.021	0
SYT2	FGF1	1.021	0
SFRP4	DKK1	1.021	0
MARK4	USP9X	1.021	0
PLCB3	PIK3CG	1.021	0
MAP2	APP	1.021	0
FGF1	ERBB2	1.021	1
TNFRSF8	BCL6	1.021	0
FKBP4	ATOX1	1.021	0
MAPK1	TNFRSF1A	1.021	0
HSD11B2	HPGD	1.021	0
DUSP7	MAPK9	1.021	-1
MDH2	RAD51	1.021	0
GABRE	RAB39B	1.021	0
PLCB4	IMPA1	1.021	0
MDH2	NDUFS1	1.021	0
TP53	PPP2R4	1.021	-1
PPARA	SREBF1	1.021	0
KIT	ANGPT2	1.021	1
RYR1	JPH2	1.021	0
ANXA2	ENO1	1.021	0
ESR1	RUNX2	1.021	0
EGFR	CASP3	1.021	0
ATP1A4	ABCB8	1.021	0
CDC16	CCNE1	1.021	-1
PLCB4	IMPA2	1.021	0
TXNRD1	SELO	1.021	0
SPG7	OPA1	1.021	0
HPGD	HSD11B2	1.021	0
SLC43A1	SLC7A5	1.021	0
KDR	PTPRC	1.021	0
RAB7A	LRRK2	1.021	0
CDH5	VCAM1	1.021	0
AP2M1	PIP5K1C	1.021	0
JARID2	KDM1A	1.021	0
STAP1	BMX	1.021	0
ATP1A1	ABCB8	1.021	0
LRRK2	RAB7A	1.021	0
MAP3K5	GSTM1	1.021	0
HSPD1	AFG3L2	1.021	0
PFKM	G6PD	1.021	0
MAP3K7	ACTL6A	1.021	0
CLASRP	CLK2	1.021	0
INS	SOX2	1.021	1
USP3	AURKA	1.021	0
CHRM1	SCGB1A1	1.021	0
SMC2	DSCC1	1.021	0
CACNB4	CACNA1G	1.021	0
TPI1	UROD	1.021	0
UGT1A10	CYP2S1	1.021	0
FCGR1A	PTPRC	1.021	0
NSMCE2	ATR	1.021	0
SEPP1	SMCP	1.021	0
BUB1B	CDC25A	1.021	0
GABRG2	SCN9A	1.021	0
CCND1	MAPK3	1.021	0
ZNF541	KDM1A	1.021	0
DRD5	NBPF12	1.021	0
KMT2A	SMG1	1.021	0
AREG	AR	1.021	0
SIVA1	TP53	1.021	0
PEX5	ACOX1	1.021	0
MAPK12	FOSL2	1.021	1
SASS6	PLK1	1.021	0
CYP2S1	UGT1A10	1.021	0
HIPK2	HMGA1	1.021	0
PPARG	PPARGC1B	1.021	0
SMCP	SEPP1	1.021	0
TGFB1	COL1A1	1.021	0
FGFR4	PDGFA	1.021	1
DDR2	COL5A1	1.021	0
FGFR2	FGF11	1.021	0
ERBB2	KITLG	1.021	1
FGF11	FGFR2	1.021	0
FNIP1	PRKAA1	1.021	0
NAAA	SIAE	1.021	0
CABIN1	HDAC9	1.021	0
VCAM1	FN1	1.021	0
CD69	ZAP70	1.021	0
EEF2	TCP1	1.021	0
CLK2	CLASRP	1.021	0
IL21	TNF	1.021	0
CDKL5	LRRC4C	1.021	0
COL1A1	TGFB1	1.021	0
PTPRC	FCGR1A	1.021	0
EEF2	HNRNPA1	1.021	0
ELN	MMP2	1.021	0
GSR	PRDX6	1.021	0
TMEM106B	GRN	1.021	0
UROD	TPI1	1.021	0
ACE2	CMA1	1.021	0
COL5A1	DDR2	1.021	0
PLA2G2F	CYP2J2	1.021	0
MET	BDNF	1.021	1
EGF	FGF9	1.021	0
HSP90AA1	ENSG00000108825	1.021	0
POP7	ILK	1.021	0
MYBPH	MYH14	1.021	0
PRKDC	MAPKAP1	1.021	0
CAV1	ABCB1	1.021	0
PLCB1	PIK3C2B	1.021	0
PFKFB1	HNF4G	1.021	0
TGFBR1	FBN1	1.021	0
FBN1	TGFBR1	1.021	0
EPO	KDR	1.021	1
SIAE	NAAA	1.021	0
EIF5B	DDX31	1.021	0
CCND3	CDK13	1.021	0
GRN	TMEM106B	1.021	0
CYP2A6	UGT2B4	1.021	0
ITGAV	ITGAE	1.021	0
RORC	CLOCK	1.021	0
RUVBL2	MAP3K7	1.021	0
VRK1	BDKRB1	1.021	0
CDC27	SMC2	1.021	0
DDX31	EIF5B	1.021	0
CYP2A13	UGT2B28	1.021	0
AURKA	USP3	1.021	0
KCNE1L	KCNE1	1.021	0
TCP1	EEF2	1.021	0
ESR1	CREB1	1.021	0
PSTPIP1	PTS	1.021	0
RERE	WDR5	1.021	0
FLNC	ITGA2B	1.021	0
UGP2	G6PD	1.021	0
BDKRB1	VRK1	1.021	0
ETV1	AR	1.021	0
CAMK4	ADCY2	1.021	-1
CHRNA1	CHRNG	1.021	0
CDK13	CCND3	1.021	0
PIK3C2G	PLCZ1	1.021	0
THBS1	IGFBP5	1.021	0
PPARGC1B	PPARG	1.021	0
CYB5D2	CYB5A	1.021	0
PRDX6	GSR	1.021	0
TNNI3K	FPGT	1.021	0
LALBA	ALB	1.021	0
CTLA4	CD3E	1.021	0
DSCC1	SMC2	1.021	0
AR	AREG	1.021	0
TRPV2	TRPM5	1.021	0
CALCR	TNFSF11	1.021	0
AR	ETV1	1.021	0
CYB5A	CYB5D2	1.021	0
SPTAN1	CALM1	1.021	0
MAPKAP1	PRKDC	1.021	0
PLCZ1	PIK3C2G	1.021	0
SMAD2	JUN	1.021	0
ABL1	ETV6	1.021	0
CYP7A1	APOE	1.021	0
MSN	SYK	1.021	0
TNF	IL21	1.021	0
MSN	LATS2	1.021	0
PLCG2	PLCB2	1.021	0
HNRNPA1	EEF2	1.021	0
SYK	MSN	1.021	0
ACTL6A	MAP3K7	1.021	0
NEK3	TPTE	1.021	0
C12orf5	G6PD	1.021	0
TNF	GAPDH	1.021	0
PLCB2	PLCG2	1.021	0
TPTE	NEK3	1.021	0
CACNA1G	CACNB4	1.021	0
RHEB	FKBP1A	1.021	0
C8A	FGA	1.021	0
EVPL	MAK	1.021	0
MAPK8	HSPA4	1.021	1
TRPM5	TRPV2	1.021	0
LDHA	TKTL1	1.021	0
PPM1A	CDK9	1.021	0
HNF4G	PFKFB1	1.021	0
MYH14	MYBPH	1.021	0
ACOT8	HSD17B10	1.021	0
MMP2	ELN	1.021	0
UGT2B4	CYP2A6	1.021	0
DUSP2	MAPK10	1.021	-1
FOSL2	MAPK12	1.021	-1
FGA	C8A	1.021	0
OPRD1	SLC12A7	1.021	0
APP	SORT1	1.021	0
CDK12	CCND2	1.021	0
SCN9A	GABRG2	1.021	0
ALB	LALBA	1.021	0
HMGA1	HIPK2	1.021	0
CANX	TOMM20	1.021	0
FAHD1	ABAT	1.021	0
EPHX2	TST	1.021	0
ALDH7A1	PDE3B	1.021	0
SCN8A	SCNN1G	1.021	0
MAK	EVPL	1.021	0
MYBL2	CCNE1	1.021	0
CMA1	ACE2	1.021	0
CHRNG	CHRNA1	1.021	0
ETV6	ABL1	1.021	0
ADCY2	CAMK4	1.021	-1
CALM1	SPTAN1	1.021	0
ABAT	FAHD1	1.021	0
CCND2	CDK12	1.021	0
AURKA	CDC25A	1.021	0
ILK	TMEM203	1.021	0
GABBR1	PTBP2	1.021	0
ILK	POP7	1.021	0
CD3E	CTLA4	1.021	0
PLK1	SASS6	1.021	0
PDE3B	ALDH7A1	1.021	0
MAP3K7	RUVBL2	1.021	0
PRKAA1	FNIP1	1.021	0
TMEM203	ILK	1.021	0
PCYOX1	APOB	1.021	0
SMG1	KMT2A	1.021	0
ACOX1	PEX5	1.021	0
PLEC	EEF1A1	1.021	0
ALOX5AP	ITGB2	1.021	0
PRPF4B	ZRANB2	1.021	0
MAPK3	CCND1	1.021	0
BDNF	MET	1.021	1
MYC	USP22	1.021	0
APOE	CYP7A1	1.021	0
TOMM20	CANX	1.021	0
ITGA2B	FLNC	1.021	0
G6PD	PFKM	1.021	0
GBA	CERS3	1.021	0
TP53	SIVA1	1.021	0
KDM2A	KDM1A	1.021	0
EEF1A1	PLEC	1.021	0
TEAD2	LATS2	1.021	0
PON1	LPL	1.021	0
NTRK3	SORT1	1.021	0
G6PD	C12orf5	1.021	0
KCNE1	KCNE1L	1.021	0
HSD17B10	ACOT8	1.021	0
NBPF12	DRD5	1.021	0
ITGAE	ITGAV	1.021	0
CERS3	GBA	1.021	0
ABCB1	CAV1	1.021	0
FGF9	EGF	1.021	0
FN1	VCAM1	1.021	0
CDC25A	AURKA	1.021	0
LATS2	MSN	1.021	0
CDC25A	BUB1B	1.021	0
G6PD	UGP2	1.021	0
LATS2	TEAD2	1.021	0
CCNE1	MYBL2	1.021	0
PRKAB2	PRKACA	1.021	0
AFG3L2	HSPD1	1.021	0
UGT2B28	CYP2A13	1.021	0
BMI1	ABCG2	1.021	0
NOS1	HMOX1	1.021	0
SMC2	CDC27	1.021	0
RAD18	ATR	1.021	0
ZAP70	CD69	1.021	0
ZRANB2	PRPF4B	1.021	0
HDAC9	CABIN1	1.021	0
BDNF	MAPK1	1.021	0
CDKN1C	NR4A2	1.021	0
MAPK10	DUSP2	1.021	-1
GAPDH	TNF	1.021	0
SLC12A7	OPRD1	1.021	0
ATR	NSMCE2	1.021	0
KDM1A	ZNF541	1.021	0
GSTP1	GCLC	1.021	0
ENSG00000108825	HSP90AA1	1.021	0
SORT1	NTRK3	1.021	0
HMOX1	NOS1	1.021	0
GCLC	GSTP1	1.021	0
TNFSF11	CALCR	1.021	0
PTBP2	GABBR1	1.021	0
IL1B	SELP	1.021	1
PIK3C2B	PLCB1	1.021	0
KDM1A	KDM2A	1.021	0
IGFBP5	THBS1	1.021	0
SORT1	APP	1.021	0
LPL	PON1	1.021	0
CLOCK	RORC	1.021	0
PRKACA	PRKAB2	1.021	0
NR4A2	CDKN1C	1.021	0
AR	MET	1.021	-1
KITLG	ERBB2	1.021	1
APOB	PCYOX1	1.021	0
ITGB2	ALOX5AP	1.021	0
CYP2J2	PLA2G2F	1.021	0
JUN	SMAD2	1.021	0
FKBP1A	RHEB	1.021	0
ABCG2	BMI1	1.021	0
TKTL1	LDHA	1.021	0
SCGB1A1	CHRM1	1.021	0
TST	EPHX2	1.021	0
LRRC4C	CDKL5	1.021	0
SCNN1G	SCN8A	1.021	0
ATR	RAD18	1.021	0
WDR5	RERE	1.021	0
FPGT	TNNI3K	1.021	0
PTS	PSTPIP1	1.021	0
PDGFA	FGFR4	1.021	1
DLD	HSD17B10	1.02	0
GHSR	FOS	1.02	1
ME1	ACLY	1.02	0
C3	GC	1.02	0
ADH1A	COMT	1.02	0
GNB3	MAPK11	1.02	1
CMYA5	PRKAR2A	1.02	0
IL10	LEPR	1.02	1
CLK1	DDX23	1.02	0
HSPD1	ATAD3A	1.02	0
AKT1	RDX	1.02	0
CADM1	ICAM1	1.02	0
AHSG	MGP	1.02	0
HIST1H2AL	KDM1A	1.02	0
IGF1	PTGS2	1.02	1
CD38	CD22	1.02	0
MET	IRS1	1.02	1
CD38	CD69	1.02	0
EGFR	FGF5	1.02	1
ERN1	DICER1	1.02	0
IGF1	LEPR	1.02	1
KDM1A	HIST1H2AI	1.02	0
IGF1	PDGFRA	1.02	1
MYLK2	MYL4	1.02	1
UBE2M	UFC1	1.02	0
MAPK12	ENSG00000279216	1.02	0
PTGS2	IGF1	1.02	-1
EGF	PTEN	1.02	0
CD69	CD38	1.02	0
AURKA	PRIM1	1.02	0
FLT4	DAB2	1.02	0
MTRF1	TUFM	1.02	0
ALB	SERPINA4	1.02	0
RIC3	HTR7	1.02	0
PCNA	PLK1	1.02	0
EFNA3	KDR	1.02	1
RIOK2	NOL10	1.02	0
SLC12A1	STK24	1.02	0
TRPM3	TRPV3	1.02	0
FGF18	FLT4	1.02	1
SETD7	HIST1H4A	1.02	0
SERPINA4	ALB	1.02	0
IGF2	FGFR1	1.02	1
PHF20L1	HDAC1	1.02	0
COMT	ADH1A	1.02	0
PRSS12	F3	1.02	0
SIGMAR1	SETX	1.02	0
LATS1	MOB3B	1.02	0
TP53	XAF1	1.02	-1
HIST1H2AI	KDM1A	1.02	0
DICER1	ERN1	1.02	0
PPARG	STAT1	1.02	0
SGK1	CREB1	1.02	0
UGT2B17	CYP2B6	1.02	0
ATAD3A	HSPD1	1.02	0
PLCG1	KIT	1.02	1
MET	NGF	1.02	1
IRAK4	TRAF3	1.02	1
CACNA1G	CACNA2D4	1.02	0
ITGAV	ITGA5	1.02	0
EEF2	EIF5	1.02	0
RPS10	PSMC4	1.02	0
CCL3L3	CXCR4	1.02	1
ENSG00000279216	MAPK12	1.02	0
WDFY4	IKZF1	1.02	0
IL6	IL17F	1.02	0
ETV2	KDR	1.02	1
EGF	MAP2K1	1.02	0
WDR5	ACTB	1.02	0
NAV1	SCN3A	1.02	0
IL6	CNTFR	1.02	1
CHEK1	MTOR	1.02	1
CXCL8	NFKBIA	1.02	0
GSTM1	ADH5	1.02	0
GC	C3	1.02	0
ARHGEF16	EPHA2	1.02	0
HIST1H2AM	KDM1A	1.02	0
KNSTRN	TOP2A	1.02	0
PRLR	CNTN5	1.02	0
RHOA	FN1	1.02	0
SLC38A2	SCN11A	1.02	0
ITGA5	ITGAV	1.02	0
RCHY1	SIGLEC11	1.02	0
SLC38A1	SCN11A	1.02	0
MOB3B	LATS1	1.02	0
MRPS6	EEF2	1.02	0
CGA	GNRHR	1.02	0
DTL	CDC7	1.02	0
SIRT2	AKT1	1.02	0
CD22	CD38	1.02	0
FGF5	EGFR	1.02	1
FLT4	FGF18	1.02	1
ESR2	EGFR	1.02	-1
PIK3CD	PLCD3	1.02	0
DECR1	PPARG	1.02	0
UGT2A3	UGT2B15	1.02	0
AKT1	PHB2	1.02	0
AKT1	CTBP1	1.02	0
SCN3A	NAV1	1.02	0
PLD2	SRC	1.02	0
CAMK2A	CACNA2D3	1.02	1
KDR	EFNA3	1.02	1
DAB2	FLT4	1.02	0
GLO1	TPI1	1.02	0
POLR2F	NME1	1.02	0
HIST1H4A	SETD7	1.02	0
DDX23	CLK1	1.02	0
KDM1A	HIST1H2AL	1.02	0
NDC80	CYP3A7	1.02	0
DRD3	GNAO1	1.02	1
IL17F	IL6	1.02	0
HSD17B10	DLD	1.02	0
SETX	SIGMAR1	1.02	0
AP1B1	PIP5K1A	1.02	0
MAP2K1	EGF	1.02	0
MGP	AHSG	1.02	0
EIF5	EEF2	1.02	0
GTPBP4	FBLL1	1.02	0
UBIAD1	HMGCR	1.02	1
TRAF3	IRAK4	1.02	1
IL4	CXCR4	1.02	1
HNRNPK	MAPK14	1.02	0
AURKB	DEPDC1	1.02	0
MAPK11	GNB3	1.02	1
CACNA2D4	CACNA1G	1.02	0
FPR1	TLR2	1.02	0
SLC17A6	SLC6A5	1.02	0
KDM1A	HIST1H2AM	1.02	0
STAT1	VEGFA	1.02	-1
UGT1A7	CYP2C18	1.02	0
TRPV4	TRPC5	1.02	0
SCNN1G	SCN10A	1.02	0
STK24	SLC12A1	1.02	0
CACNA2D3	CAMK2D	1.02	1
CALM3	ORAI2	1.02	0
MC2R	CYP11B1	1.02	0
IRS1	MET	1.02	1
CCR2	ICAM1	1.02	0
UGT2B28	CYP2B6	1.02	0
CACNA2D3	CAMK2A	1.02	1
ANGPT1	AKT1	1.02	0
CAMK2D	CACNA2D3	1.02	1
CNTFR	IL6	1.02	1
NME1	POLR2F	1.02	0
C4B	PROS1	1.02	0
GFAP	NTRK2	1.02	0
VEGFA	STAT1	1.02	0
BDNF	FGFR1	1.02	1
LYPD1	GPR39	1.02	0
PLCD3	PIK3CD	1.02	0
PSMC4	RPS10	1.02	0
MYC	CDR2	1.02	0
HIST3H2A	HDAC4	1.02	0
ACTB	WDR5	1.02	0
RHOB	ARHGEF28	1.02	1
F3	PRSS12	1.02	0
IKZF1	FOXP3	1.02	0
IKZF1	WDFY4	1.02	0
MRAP	MC4R	1.02	0
PRKAA1	FLCN	1.02	0
UGT2B15	UGT2A3	1.02	0
FOS	CXCL8	1.02	1
CYP11B1	MC2R	1.02	0
ORAI2	CALM3	1.02	0
STAT3	AHR	1.02	0
KDR	ETV2	1.02	0
PTEN	EGF	1.02	0
MAPK8IP1	MAP2K4	1.02	0
UQCRFS1	TPI1	1.02	0
FOXO1	BCL6	1.02	-1
HDAC4	HIST3H2A	1.02	0
C4A	C5AR2	1.02	1
SCN11A	SLC38A2	1.02	0
SRC	PLD2	1.02	0
XAF1	TP53	1.02	1
CAT	ABCD3	1.02	0
LEPR	IL10	1.02	1
AKT1	SIRT2	1.02	0
CTSB	BCL2L1	1.02	-1
CYP2B6	UGT2B28	1.02	0
SCN11A	SLC38A1	1.02	0
P4HB	CCT4	1.02	0
HMGCR	UBIAD1	1.02	0
RAD21	MCM4	1.02	0
UBC	KDR	1.02	0
CYP2B6	UGT2B17	1.02	0
PTEN	MAP2K7	1.02	0
GPR39	LYPD1	1.02	0
CCT4	P4HB	1.02	0
TRPC5	TRPV4	1.02	0
FN1	RHOA	1.02	0
NGF	MET	1.02	1
ABCD3	CAT	1.02	0
TLR2	FPR1	1.02	0
PHB2	AKT1	1.02	0
PIK3C2G	MTMR2	1.02	0
CXCR4	CCL3L3	1.02	1
SLC6A5	SLC17A6	1.02	0
KDR	UBC	1.02	0
PROS1	C4B	1.02	0
CDR2	MYC	1.02	0
FN1	NOS3	1.02	1
KCNJ2	CACNA1C	1.02	0
PRKAR2A	CMYA5	1.02	0
BCL2L1	CTSB	1.02	-1
NFKBIA	CXCL8	1.02	0
FBLL1	GTPBP4	1.02	0
EPHA2	ARHGEF16	1.02	0
HDAC1	PHF20L1	1.02	0
HTR7	RIC3	1.02	0
NOL10	RIOK2	1.02	0
CST6	CTSB	1.02	-1
ICAM1	CADM1	1.02	0
ACLY	ME1	1.02	0
PLK1	PCNA	1.02	0
NHS	CDKL5	1.02	0
ENSG00000064489	BCL6	1.02	1
CYP2C18	UGT1A7	1.02	0
ARHGEF28	RHOB	1.02	1
MAPK14	HNRNPK	1.02	0
FLCN	PRKAA1	1.02	0
ADH5	GSTM1	1.02	0
FGFR1	IGF2	1.02	1
CREB1	PTGS2	1.02	0
CTSB	CST6	1.02	0
C5AR2	C4A	1.02	1
IL18	CCL2	1.02	0
MC4R	MRAP	1.02	0
NTRK2	GFAP	1.02	0
PPARG	DECR1	1.02	-1
FGFR1	BDNF	1.02	1
TRPV3	TRPM3	1.02	0
CYP3A7	NDC80	1.02	0
MAP2K7	PTEN	1.02	0
EEF2	MRPS6	1.02	0
TPI1	UQCRFS1	1.02	0
CACNA1C	KCNJ2	1.02	0
MYL4	MYLK2	1.02	1
KIT	PLCG1	1.02	1
MTOR	CHEK1	1.02	1
TNFRSF10A	MAPK8	1.02	0
TUFM	MTRF1	1.02	0
CCL2	IL18	1.02	0
PTPRC	IL6	1.02	0
TOP2A	KNSTRN	1.02	0
PRIM1	AURKA	1.02	0
DEPDC1	AURKB	1.02	0
MCM4	KIF4B	1.02	0
MAP2K4	MAPK8IP1	1.02	0
PDGFRA	IGF1	1.02	1
PIP5K1A	AP1B1	1.02	0
CDKL5	NHS	1.02	0
UFC1	UBE2M	1.02	0
IL6	PTPRC	1.02	0
MTMR2	PIK3C2G	1.02	0
AR	KLKB1	1.02	0
ITIH4	AMBP	1.02	0
RPS6KA1	ESR1	1.02	0
SIGLEC11	RCHY1	1.02	0
GNRHR	CGA	1.02	0
KIF4B	MCM4	1.02	0
STAT1	PPARG	1.02	0
CNTN5	PRLR	1.02	0
SCN10A	SCNN1G	1.02	0
GNAO1	DRD3	1.02	1
CDC7	DTL	1.02	0
MCM4	RAD21	1.02	0
AMBP	ITIH4	1.02	0
TPI1	GLO1	1.02	0
HAVCR2	LCK	1.02	0
CEBPD	SLC22A12	1.02	0
TFR2	TFRC	1.02	0
CSNK1E	RORA	1.02	0
MTOR	IGF1	1.02	0
TNFRSF10A	CASP9	1.02	0
KIAA0922	ETFDH	1.02	0
P2RX3	P2RY6	1.02	0
SERPINC1	HGD	1.02	0
CDKL5	STXBP1	1.02	0
CSF1R	TLR7	1.02	0
IL32	CXCL8	1.02	-1
OPA1	DGKG	1.02	0
CDK11A	MMP21	1.02	0
CCNB1	ALDH18A1	1.02	0
MT1X	MTF1	1.02	0
TBP	JUN	1.02	0
PRKAB1	FNIP1	1.02	0
P2RY6	P2RX3	1.02	0
SCN8A	CALM2	1.02	0
GSTA1	CYP2C18	1.02	0
KIF2C	PKMYT1	1.02	0
SREBF1	G6PD	1.02	1
SCN8A	CALM3	1.02	0
UGT2B11	UGT2B7	1.02	0
HCRT	CRH	1.02	0
XIAP	MDM2	1.02	0
SCN8A	TRPM4	1.02	0
TRPC1	TRPM4	1.02	0
MDM2	XIAP	1.02	0
ENO1	P4HB	1.02	0
CCND1	CDK5	1.02	0
RBX1	CCNE1	1.02	-1
PEA15	MAPK11	1.02	-1
HDAC1	KDM6A	1.02	0
TEK	FGF20	1.02	1
MCM7	SMC1A	1.02	0
PKN1	PLD1	1.02	0
ERBB3	FGF2	1.02	1
IL13	IFNGR1	1.02	1
UGDH	UGT2B17	1.02	0
BUB1	CDCA7	1.02	0
PLAT	VWF	1.02	0
NOD2	TLR7	1.02	0
NOX1	CAT	1.02	0
RORA	CSNK1E	1.02	0
SIK2	CRTC1	1.02	-1
HIST1H2AK	KDM1A	1.02	0
CALB2	WT1	1.02	0
CCND1	CDK12	1.02	0
HDAC9	SIRT7	1.02	0
INS	NEUROG3	1.02	0
BAK1	BECN1	1.02	-1
PLA2G2A	LPCAT1	1.02	0
PTPN6	STAT3	1.02	0
ZFP36	TNF	1.02	0
MTF1	MT1H	1.02	0
IFNGR1	IL13	1.02	1
GRK1	CNGB3	1.02	0
KDM1A	HIST1H4G	1.02	0
HELLS	CHEK1	1.02	0
LDHA	SLC16A3	1.02	0
FOSL2	MAPK1	1.02	-1
MAGT1	MGAM	1.02	0
WDR4	WDR12	1.02	0
PPP1R8	PRKACG	1.02	0
PPP1R8	PRKACB	1.02	0
STK38L	SMCO2	1.02	0
PGF	MMP9	1.02	1
DOK7	CHRNE	1.02	0
ESF1	EIF5B	1.02	0
IL21R	IFNG	1.02	1
MYBL2	TOP2A	1.02	0
WDR12	WDR4	1.02	0
TRMT112	NAT10	1.02	0
SLC16A3	LDHA	1.02	0
IFNG	IL21R	1.02	1
MTF1	MT1X	1.02	0
HSPA9	AKT1	1.02	0
ESF1	WDR12	1.02	0
MTF1	MT1B	1.02	0
MMP21	CDK11A	1.02	0
CCND3	FBXL2	1.02	0
CAT	NOX1	1.02	0
IL17A	CXCL12	1.02	1
AKT1	HSPA9	1.02	0
ITGB4	ITGB3	1.02	0
CYP2C9	SLCO1B1	1.02	0
TRPM4	SCN8A	1.02	0
CRTC1	SIK2	1.02	-1
CYC1	OGDH	1.02	0
BMP4	KIT	1.02	1
IL3	CRLF2	1.02	1
LPCAT1	PLA2G2A	1.02	0
PTPN5	INSRR	1.02	-1
RAC1	TNK2	1.02	0
SCN3A	CALM3	1.02	0
CASP9	TNFRSF10A	1.02	0
GRIA3	STXBP1	1.02	0
PASK	PRKAB2	1.02	1
PASK	PRKAB1	1.02	1
EPHA2	CRKL	1.02	1
ROCK2	MYLPF	1.02	1
ETFDH	KIAA0922	1.02	0
EEF2	EIF4H	1.02	0
FOXA1	MYC	1.02	0
SLC9A1	ATP1A3	1.02	0
HMGCR	PGGT1B	1.02	0
SYN1	GRIA1	1.02	0
COL4A2	FN1	1.02	0
EPHA2	BDNF	1.02	1
OGG1	RAD52	1.02	0
NEDD9	PLK1	1.02	0
ULK1	SYNGAP1	1.02	0
DGKG	OPA1	1.02	0
HIST2H3PS2	BDNF	1.02	0
HTR1A	SLC6A2	1.02	0
INSRR	PTPN5	1.02	-1
ACSL5	CPT1B	1.02	0
INSRR	IRS1	1.02	-1
HGD	SERPINC1	1.02	0
TTK	CCNA1	1.02	0
MT1H	MTF1	1.02	0
PA2G4	NAT10	1.02	0
OGDH	CYC1	1.02	0
CCNA1	TTK	1.02	0
CALM1	ORAI2	1.02	0
PCNA	NCAPG2	1.02	0
TRPM4	TRPC1	1.02	0
WDR12	ESF1	1.02	0
FBXL2	CCND3	1.02	0
CNGB3	GRK1	1.02	0
ADAM17	MAD2L1	1.02	0
VWF	PLAT	1.02	0
SCN3A	CALM2	1.02	0
CDK12	CCND1	1.02	0
DLG4	KCNJ10	1.02	0
IL7R	CD19	1.02	0
RARB	RARS	1.02	0
EIF5B	ESF1	1.02	0
GTF2I	UGT2B17	1.02	0
MDH2	G6PD	1.02	0
IFNG	SELL	1.02	1
MDH2	SUCLA2	1.02	0
FNIP1	PRKAB1	1.02	0
CCNE1	RBX1	1.02	-1
NR4A1	TP53	1.02	0
MT1B	MTF1	1.02	0
GNB2	MAPK11	1.02	1
KDELR2	HSPA5	1.02	0
TP73	E2F1	1.02	0
ITGB3	ITGB4	1.02	0
CREB1	NR4A2	1.02	1
CYP24A1	CA9	1.02	0
SLC6A2	HTR1A	1.02	0
PPP1CA	EIF2AK2	1.02	-1
ORAI2	CALM1	1.02	0
TNK2	RAC1	1.02	0
P4HB	ENO1	1.02	0
EGFR	SLC9A3R1	1.02	0
CHRNE	DOK7	1.02	0
CHRNE	CHRNA9	1.02	0
AKT1	MSN	1.02	0
PLD1	PKN1	1.02	0
PRKAB1	PASK	1.02	1
HSD17B2	UGT2B17	1.02	0
CHEK1	HELLS	1.02	0
VCL	PTK2B	1.02	0
KDM6A	HDAC1	1.02	0
FBN1	TGFBR2	1.02	0
PCNA	ESCO1	1.02	0
MAPK1	FOSL2	1.02	1
CYP26B1	CYP2C8	1.02	0
KDM6A	HDAC2	1.02	0
KDM6A	MT-ATP6	1.02	0
MT-ATP6	KDM6A	1.02	0
BECN1	BAK1	1.02	-1
SIRT7	HDAC9	1.02	0
AKR1B10	ALDH1B1	1.02	0
STAT1	FOXP3	1.02	0
CA9	SLC2A1	1.02	0
CA9	CYP24A1	1.02	0
RARS	RARB	1.02	0
IL1B	STAT1	1.02	0
ADCY6	ATP1B3	1.02	0
SLCO1B1	CYP2C9	1.02	0
JUN	TBP	1.02	0
CALM3	SCN3A	1.02	0
TP53	SIN3B	1.02	0
KDM1A	SETDB1	1.02	0
KDM1A	USP28	1.02	0
CD19	IL7R	1.02	0
CALM2	SCN3A	1.02	0
MCM4	CCNE2	1.02	0
USP28	KDM1A	1.02	0
LYN	ITGB2	1.02	0
HIST1H2AG	KDM1A	1.02	0
SLC2A1	CA9	1.02	0
ATP1A3	SLC9A1	1.02	0
CDH5	PTPRC	1.02	0
UCHL1	NTRK2	1.02	1
CALM2	SCN8A	1.02	0
STXBP2	RAB27A	1.02	0
EIF4H	EEF2	1.02	0
SLC22A12	CEBPD	1.02	0
MND1	CDK1	1.02	0
TFRC	TFR2	1.02	0
GOLGA2	RAB6A	1.02	0
CALM3	SCN8A	1.02	0
SPTLC1	SGPL1	1.02	0
KDM1A	HIST1H2AG	1.02	0
HDAC2	KDM6A	1.02	0
PRKAB2	PASK	1.02	1
E2F1	TP73	1.02	0
IGF1	GHSR	1.02	-1
IL1A	LTA	1.02	0
RAD52	OGG1	1.02	0
DDX6	CNOT8	1.02	0
UGT2B17	HSD17B2	1.02	0
RAB6A	GOLGA2	1.02	0
RAD18	CHEK2	1.02	0
SLC9A3R1	EGFR	1.02	0
MAPK11	GNB2	1.02	1
TNF	ZFP36	1.02	0
MAPK11	PEA15	1.02	0
FGF2	ERBB3	1.02	1
CCNE2	MCM4	1.02	0
MGAM	MAGT1	1.02	0
SYP	BDNF	1.02	0
HIST1H4G	KDM1A	1.02	0
BDNF	SYP	1.02	0
CDK4	E2F7	1.02	0
PRKACB	PPP1R8	1.02	0
IGF1	MTOR	1.02	0
TP53	APOBEC3B	1.02	-1
IRS1	INSRR	1.02	1
CYP2C8	CYP26B1	1.02	0
CHEK2	RAD18	1.02	0
CDK1	MND1	1.02	0
CRKL	EPHA2	1.02	1
NAT10	PA2G4	1.02	0
SGPL1	SPTLC1	1.02	0
PTPRC	CDH5	1.02	0
GRIA1	SYN1	1.02	0
MYLPF	ROCK2	1.02	1
SRPK3	SRSF1	1.02	1
PSMC4	RPL17	1.02	0
MAPK8	VCAM1	1.02	-1
TP53	NR4A1	1.02	0
PGGT1B	HMGCR	1.02	0
EIF2AK2	PPP1CA	1.02	-1
TLR7	CSF1R	1.02	0
UGT2B17	UGDH	1.02	0
PRKACG	PPP1R8	1.02	0
EML4	HRAS	1.02	0
WT1	CALB2	1.02	0
LTA	IL1A	1.02	0
HSPA5	KDELR2	1.02	0
BDNF	EPHA2	1.02	1
HSD17B6	UGT1A4	1.02	0
TGFBR2	FBN1	1.02	0
RPL17	PSMC4	1.02	0
SMCO2	STK38L	1.02	0
MARK2	SCGB1A1	1.02	0
DLG4	PRKCA	1.02	1
CYP2C18	GSTA1	1.02	0
CDCA7	BUB1	1.02	0
UGT2B17	GTF2I	1.02	0
TOP2A	MYBL2	1.02	0
MAD2L1	ADAM17	1.02	0
STXBP1	GRIA3	1.02	0
KCNH1	FBXW7	1.02	0
RRM2B	SUCLA2	1.02	0
ATP1B3	ADCY6	1.02	0
STXBP1	CDKL5	1.02	0
PRMT1	STAT1	1.02	0
NAT10	TRMT112	1.02	0
FBXW7	KCNH1	1.02	0
TLR7	NOD2	1.02	0
SCGB1A1	MARK2	1.02	0
SMC1A	MCM7	1.02	0
SYNGAP1	ULK1	1.02	0
PKMYT1	KIF2C	1.02	0
FGF20	TEK	1.02	1
SRSF1	SRPK3	1.02	1
KDM1A	HIST1H2AK	1.02	0
E2F7	CDK4	1.02	0
PLK1	NEDD9	1.02	0
CNOT8	DDX6	1.02	0
FN1	COL4A2	1.02	0
CRLF2	IL3	1.02	1
FOXP3	STAT1	1.02	0
ESCO1	PCNA	1.02	0
SUCLA2	MDH2	1.02	0
PTK2B	VCL	1.02	0
MYC	FOXA1	1.02	0
CPT1B	ACSL5	1.02	0
UGT1A4	HSD17B6	1.02	0
CRH	HCRT	1.02	0
CHRNA9	CHRNE	1.02	0
RAB27A	STXBP2	1.02	0
CDK5	CCND1	1.02	0
HRAS	EML4	1.02	0
SUCLA2	RRM2B	1.02	0
ALDH18A1	CCNB1	1.02	0
SIN3B	TP53	1.02	0
UGT2B7	UGT2B11	1.02	0
G6PD	MDH2	1.02	0
PRKCA	DLG4	1.02	1
KCNJ10	DLG4	1.02	0
NEUROG3	INS	1.02	0
ITGB2	LYN	1.02	0
NCAPG2	PCNA	1.02	0
ALDH1B1	AKR1B10	1.02	0
LCK	HAVCR2	1.02	0
SETDB1	KDM1A	1.02	0
HSP90AB1	CCT6A	1.02	0
GLRX	SOD1	1.02	0
CLK3	IMMT	1.02	0
NRIP1	NR0B1	1.02	0
CALM2	TTN	1.02	1
MT-ATP6	ATP6V1E1	1.02	0
ITGB4	ITGB2	1.02	0
MTNR1A	FAT3	1.02	0
PTCD3	DHX30	1.02	0
G6PD	TKTL2	1.02	0
GRN	CTSD	1.02	0
HDAC2	TAF6L	1.02	0
TP53	PALB2	1.02	0
DYRK1A	MAPT	1.02	0
SPG7	CXCL8	1.02	1
PRKAB1	DCLRE1C	1.02	0
EGFR	TJP1	1.02	0
IFNB1	NFKB1	1.02	1
TRPM4	TRPV3	1.02	0
TSHB	GNRHR	1.02	0
MYC	GTF2I	1.02	0
HAP1	GABRA1	1.02	0
KRTAP5-3	RAMP3	1.02	0
ERCC6L	TTK	1.02	0
NR0B1	NRIP1	1.02	0
KCNH5	CALM3	1.02	0
KCNH5	CALM1	1.02	0
CCNE1	ANAPC2	1.02	-1
AKT1	TIMP1	1.02	1
SOCS3	PTK2B	1.02	-1
CXCL6	IL6	1.02	0
CACNA1B	DPYSL2	1.02	0
KCNH5	CALM2	1.02	0
GYPB	CA1	1.02	0
ABCG1	NR1H2	1.02	0
CACNA1S	CACNA1E	1.02	0
GNRHR	LHB	1.02	0
ESR1	NCOA4	1.02	0
ANGPT2	EGFR	1.02	1
TLR7	CXCL8	1.02	0
MPP5	PRKCI	1.02	0
PPIF	BUD31	1.02	0
ACAT2	ECHS1	1.02	0
EPHX1	C2orf43	1.02	0
COL2A1	ITGA2B	1.02	1
IDO1	TNFSF18	1.02	0
HIST1H4K	BRD4	1.02	0
PTK2B	SOCS3	1.02	0
BRD4	HIST1H4F	1.02	0
HSP90AB1	EDF1	1.02	0
CCL3	IL4	1.02	0
UBP1	STK35	1.02	0
ITGB2	ITGB4	1.02	0
EIF2S2	EEF1A1	1.02	0
NRIP1	NR3C2	1.02	0
PCNA	DNAJC9	1.02	0
PLEK	SPI1	1.02	0
GNRHR	TSHB	1.02	0
CALM3	KCNH5	1.02	0
NFKB1	IFNB1	1.02	1
OGG1	RAD51	1.02	0
FERMT3	GSN	1.02	0
CALML4	CAMKK1	1.02	1
SOD1	GLRX	1.02	0
ANO2	CFTR	1.02	0
HIST1H4F	BRD4	1.02	0
RPGRIP1L	NEK9	1.02	0
SRC	HK1	1.02	0
BEST1	CFTR	1.02	0
PLK1	FANCM	1.02	0
EEF1A1	EIF2S2	1.02	0
C5orf24	STRADA	1.02	0
EGFR	TNS1	1.02	0
XRCC6	CLU	1.02	0
BRD4	HIST1H4K	1.02	0
PCYT1A	MOB3C	1.02	0
STK35	UBP1	1.02	0
SNRNP200	CNOT1	1.02	0
EDF1	HSP90AB1	1.02	0
EGFR	ANGPT2	1.02	1
TPI1	LDHC	1.02	0
BRD4	HIST1H4I	1.02	0
CATSPERG	CACNA1F	1.02	0
IKBKE	MYD88	1.02	0
IMMT	CLK3	1.02	0
GYS1	PRKAB1	1.02	-1
HIST1H4C	BRD4	1.02	0
CETP	APP	1.02	0
NCOA4	ESR1	1.02	0
CACNA1F	CATSPERG	1.02	0
CYP2A13	UGT2B17	1.02	0
GSN	MYO6	1.02	0
PARP1	RECQL	1.02	0
PRKCD	YWHAZ	1.02	0
PALB2	TP53	1.02	0
MAOA	CDCA7L	1.02	0
KCNA2	KCNMA1	1.02	0
ALOX15	PLA2G2D	1.02	0
TRIP13	ATR	1.02	0
BCL2A1	NR3C1	1.02	0
FAT3	MTNR1A	1.02	0
CLU	XRCC6	1.02	0
HIST1H4B	BRD4	1.02	0
MYBBP1A	WDR12	1.02	0
ASF1B	NEK2	1.02	0
EGF	LGR5	1.02	-1
CERS6	GBA2	1.02	0
NTRK1	HGF	1.02	1
NDUFAF6	NUBPL	1.02	0
ANAPC2	CCNE1	1.02	-1
SRC	SOCS1	1.02	0
EIF3G	DDX3X	1.02	0
STAT1	NOS2	1.02	1
ATP1B3	SLC1A1	1.02	0
PRKCI	MPP5	1.02	0
CFTR	ANO2	1.02	0
IL4	CCL3	1.02	0
RECQL	PARP1	1.02	0
MAPK11	PTPRR	1.02	-1
CXCL9	TNF	1.02	0
BRD4	HIST1H4J	1.02	0
SLC6A5	GLRA3	1.02	0
STRADA	C5orf24	1.02	0
DHX30	PTCD3	1.02	0
CDCA7L	MAOA	1.02	0
BRD4	HIST2H4B	1.02	0
SPI1	PLEK	1.02	0
HIST1H4L	BRD4	1.02	0
HIST1H4H	BRD4	1.02	0
CFTR	BEST1	1.02	0
HIST1H4D	BRD4	1.02	0
NCK2	FLT4	1.02	0
APP	CETP	1.02	0
WNT2	CCND1	1.02	0
PDHA1	MDH2	1.02	0
NR3C1	BCL2A1	1.02	0
RAMP3	KRTAP5-3	1.02	0
H1F0	CDK4	1.02	0
CATSPERG	CACNA1E	1.02	0
ATP6V1E1	MT-ATP6	1.02	0
CA1	GYPB	1.02	0
GTF2I	MYC	1.02	0
TRPM8	FAM115A	1.02	0
PTK7	CCKBR	1.02	0
MDH2	PDHA1	1.02	0
HIST2H4B	BRD4	1.02	0
CACNA1D	CATSPERB	1.02	0
SMC2	NIPBL	1.02	0
CACNA1H	CATSPER3	1.02	0
HSPA5	SQSTM1	1.02	0
RAD51	OGG1	1.02	0
MAP3K7	BRD8	1.02	0
MAP3K7	CSRP2BP	1.02	0
PTPRR	MAPK11	1.02	-1
WWOX	ATM	1.02	0
TNS1	EGFR	1.02	0
BRD4	HIST1H4C	1.02	0
NGF	PDGFRB	1.02	1
CACNA1F	CATSPERB	1.02	0
GSN	FERMT3	1.02	0
CNR1	CCK	1.02	0
NR1H2	ABCG1	1.02	0
DPYSL2	CACNA1B	1.02	0
HIST1H4J	BRD4	1.02	0
MOB3C	PCYT1A	1.02	0
PGAM2	MB	1.02	0
BRD4	HIST1H4B	1.02	0
CTSD	GRN	1.02	0
BRD4	HIST1H4L	1.02	0
FAM115A	TRPM8	1.02	0
RELN	APOE	1.02	0
BRD8	MAP3K7	1.02	0
IKZF3	ZPBP2	1.02	0
NIPBL	SMC2	1.02	0
HMGB1	HAVCR2	1.02	0
APOE	RELN	1.02	0
BRD4	HIST1H4H	1.02	0
BRD4	HIST1H4D	1.02	0
CATSPER3	CACNA1H	1.02	0
MRC1	TNF	1.02	0
HGF	NTRK1	1.02	1
BRD4	HIST1H4E	1.02	0
TTK	ERCC6L	1.02	0
CALM1	KCNH5	1.02	0
GABRA1	HAP1	1.02	0
TNF	CXCL9	1.02	0
SQLE	CYP39A1	1.02	0
NUBPL	NDUFAF6	1.02	0
PRKAB1	GYS1	1.02	-1
CAMKK1	CALML4	1.02	1
CACNA1E	CACNA1S	1.02	0
TGFBR1	ACVR2B	1.02	0
CDK4	H1F0	1.02	0
ZPBP2	IKZF3	1.02	0
TNFSF18	IDO1	1.02	0
BUD31	PPIF	1.02	0
ITGA2B	COL2A1	1.02	1
PARP2	BUB3	1.02	0
NEK9	RPGRIP1L	1.02	0
LDHC	TPI1	1.02	0
CYP39A1	SQLE	1.02	0
CNOT1	SNRNP200	1.02	0
KCNMA1	KCNA2	1.02	0
ATM	WWOX	1.02	0
PLAT	THBD	1.02	0
IL15	ICAM1	1.02	1
CKB	LDHAL6A	1.02	0
CATSPERB	CACNA1D	1.02	0
JAK3	IL10RA	1.02	0
SQSTM1	HSPA5	1.02	0
TYK2	EGFR	1.02	1
GLRA3	SLC6A5	1.02	0
CACNA1E	CATSPERG	1.02	0
LAP3	STAT1	1.02	0
ABCB11	HAX1	1.02	0
CSRP2BP	MAP3K7	1.02	0
CRP	SERPINC1	1.02	0
SKIV2L2	PNO1	1.02	1
WDR12	MYBBP1A	1.02	0
ATR	TRIP13	1.02	0
TP53	KRT8	1.02	1
ATP1A4	ATP11A	1.02	0
CXCL3	CCL2	1.02	0
STAT1	LAP3	1.02	0
PLG	CXCR4	1.02	1
CDK9	CCNL2	1.02	0
SOCS1	SRC	1.02	0
DNAJC9	PCNA	1.02	0
UGT2B17	CYP2A13	1.02	0
YWHAZ	PRKCD	1.02	0
MAPK8	CTGF	1.02	1
IKZF1	SH2B3	1.02	1
SERPINC1	CRP	1.02	0
CCL2	CXCL3	1.02	0
HAX1	ABCB11	1.02	0
CACYBP	CSNK1A1	1.02	0
SELP	ITGB3	1.02	0
DCLRE1C	PRKAB1	1.02	0
HOPX	SRI	1.02	0
BUB3	PARP2	1.02	0
HIST1H4I	BRD4	1.02	0
EARS2	GSR	1.02	0
C2orf43	EPHX1	1.02	0
LDHAL6A	CKB	1.02	0
ACVR2B	TGFBR1	1.02	0
LHB	GNRHR	1.02	0
MAPK8	MFN2	1.02	0
CCND1	WNT2	1.02	0
TNF	MRC1	1.02	0
SGPL1	SGMS1	1.02	0
MYO6	GSN	1.02	0
IL17A	LCN2	1.02	1
PDGFRB	NGF	1.02	1
SLC1A1	ATP1B3	1.02	0
CXCL8	TLR7	1.02	0
CCKBR	PTK7	1.02	0
CCNL2	CDK9	1.02	0
CCK	CNR1	1.02	0
TAF6L	HDAC2	1.02	0
HAVCR2	HMGB1	1.02	0
CSNK1A1	CACYBP	1.02	0
TKTL2	G6PD	1.02	0
BDNF	FGF13	1.02	0
GSR	EARS2	1.02	0
TTN	CALM2	1.02	1
MYD88	IKBKE	1.02	0
MB	PGAM2	1.02	0
CNR1	FOS	1.02	1
HIST1H4E	BRD4	1.02	0
CALM2	KCNH5	1.02	0
ATP11A	ATP1A4	1.02	0
IL10RA	JAK3	1.02	0
CX3CL1	ICAM1	1.02	1
ECHS1	ACAT2	1.02	0
CCT6A	HSP90AB1	1.02	0
DDX3X	EIF3G	1.02	0
FGF13	BDNF	1.02	0
SGMS1	SGPL1	1.02	0
FLT4	NCK2	1.02	0
IL6	CXCL6	1.02	0
CATSPERB	CACNA1F	1.02	0
PLA2G2D	ALOX15	1.02	0
SRI	HOPX	1.02	0
THBD	PLAT	1.02	0
NEK2	ASF1B	1.02	0
NR3C2	NRIP1	1.02	0
TJP1	EGFR	1.02	0
EGFR	TYK2	1.02	1
TRPV3	TRPM4	1.02	0
GBA2	CERS6	1.02	0
ITGB3	SELP	1.02	0
MAOA	CRYZL1	1.019	0
PSMC4	RPS6	1.019	0
E2F6	CDK4	1.019	-1
GABRG1	GABRA5	1.019	0
SYNJ1	PIP4K2B	1.019	0
NOTCH1	PIK3CA	1.019	0
CXCR2	GRK5	1.019	0
C8A	ANGPTL3	1.019	0
SIN3B	CHD4	1.019	0
DDX6	BICC1	1.019	0
SERPINC1	ITIH3	1.019	0
PRKACA	GNAI3	1.019	1
TANC1	CAMK2A	1.019	0
GLRA1	GRIN3A	1.019	0
ADK	SLC29A2	1.019	0
FGF2	VTN	1.019	0
CRYZL1	MAOA	1.019	0
LRRK2	LRP5	1.019	0
CYP1A1	ENSG00000270386	1.019	0
GGT1	GPX1	1.019	0
CCND3	CCNT2	1.019	0
HSPA5	ERO1LB	1.019	0
TEAD3	LATS1	1.019	0
TBL1XR1	PPIF	1.019	0
FKBP1A	RPS6KB1	1.019	0
LPIN3	PLD1	1.019	0
APOE	TLR2	1.019	1
SMPD2	SPHK1	1.019	0
PPARGC1A	NR1I2	1.019	1
CLK3	TRA2B	1.019	0
GPX1	GGT1	1.019	0
ATP1A3	ABCA2	1.019	0
MYBL2	KMT2A	1.019	0
FLNC	ITGB2	1.019	0
CDKN1A	STK11	1.019	0
INS	MAPK1	1.019	0
PCDH19	CDKL5	1.019	0
FGF4	FLT3	1.019	1
CSF2RB	ITGB2	1.019	0
TNK2	WAS	1.019	0
PRDX5	DSTN	1.019	0
ADCYAP1R1	FKBP5	1.019	0
EGF	FGFR4	1.019	1
IL13	MMP9	1.019	1
TOMM40L	VDAC1	1.019	0
FLT3LG	IL3	1.019	0
GNB1	NME1	1.019	0
IARS	IGF1R	1.019	0
PHKA1	CALM3	1.019	0
CSK	GJA1	1.019	0
COL1A2	ITGA2B	1.019	1
ITIH3	SERPINC1	1.019	0
GABRQ	GABRE	1.019	0
APP	SORCS1	1.019	0
CDK4	CDT1	1.019	0
GABRB3	CLCN2	1.019	0
MTF1	MT1G	1.019	0
CDC7	TIMELESS	1.019	0
GNAI3	PRKACA	1.019	1
PPP1CC	MYL6	1.019	-1
CATSPER4	CACNA1H	1.019	0
CDC20	PPP3CA	1.019	1
IDH3A	ACLY	1.019	0
APOE	SORT1	1.019	0
CFTR	BEST4	1.019	0
GOT1	SULT1A1	1.019	0
PLCG2	OCRL	1.019	0
PYGM	PGM5	1.019	0
MAPK13	DUSP5	1.019	-1
PTPN11	MYC	1.019	1
SLC22A8	SLC47A1	1.019	0
KDM6B	JMJD2C	1.019	0
PLD1	LPIN2	1.019	0
KIF18A	SMC2	1.019	0
VTN	FGF2	1.019	0
CDK2	ESCO2	1.019	0
LATS1	TEAD3	1.019	0
PDGFRA	FGF22	1.019	1
APOA1BP	LRP2	1.019	0
DUSP5	MAPK13	1.019	-1
ADCY8	PDE3A	1.019	0
JAK2	EGF	1.019	0
PARP1	AIMP2	1.019	0
MT1G	MTF1	1.019	0
CATSPER4	CACNA1S	1.019	0
TLR2	APOE	1.019	0
ESCO2	CDK2	1.019	0
DCK	RRM2B	1.019	0
IL3	FLT3LG	1.019	0
CCNY	CCND1	1.019	0
LPIN2	PLD1	1.019	0
PDE3A	ADCY8	1.019	0
CXCR4	PROM1	1.019	0
NAPRT	NADK	1.019	0
PIK3CA	NOTCH1	1.019	0
GABRE	GABRQ	1.019	0
AP4S1	SYNRG	1.019	0
PECAM1	FLT4	1.019	0
CDKL5	PCDH19	1.019	0
KDR	MAP1LC3B2	1.019	0
VDAC1	TOMM40L	1.019	0
TRA2B	CLK3	1.019	0
CDK4	E2F6	1.019	-1
SYNRG	AP4S1	1.019	0
CASP3	AR	1.019	0
S100A9	NCF2	1.019	0
ACLY	IDH3A	1.019	0
ADCY7	PDE3A	1.019	0
SNRPA	PABPC1	1.019	0
FKBP5	ADCYAP1R1	1.019	0
GSTM1	ALDH3A1	1.019	0
NDUFV2	TPI1	1.019	0
IKZF1	NOTCH1	1.019	0
CXCL10	IDO1	1.019	0
ZNF219	CHD4	1.019	0
ALOX15	PLA2G2F	1.019	0
BEST4	CFTR	1.019	0
JMJD2C	KDM6B	1.019	0
SAP30L	HDAC4	1.019	0
IL17A	PTGS2	1.019	1
MYL6	PPP1CC	1.019	-1
ITGA2B	COL1A2	1.019	1
FGF22	PDGFRA	1.019	1
NCF2	S100A9	1.019	0
MYC	MAP2K1	1.019	0
CSF2	SPI1	1.019	0
AURKB	FAM83D	1.019	0
OCRL	PLCG2	1.019	0
FAM63B	UBA52	1.019	0
LIF	EGFR	1.019	1
RBBP7	PCNA	1.019	0
SMC2	KIF18A	1.019	0
SLC47A1	SLC22A8	1.019	0
LRP5	LRRK2	1.019	0
SULT1E1	UGT1A7	1.019	0
ADORA3	ENTPD1	1.019	0
SYK	DBNL	1.019	0
NADK	NAPRT	1.019	0
SCNN1A	SCN2A	1.019	0
NUAK2	PPP1R12A	1.019	0
AR	CASP3	1.019	0
ALDH1B1	AKR1B1	1.019	0
CYP3A5	GSTM2	1.019	0
MAPK1	GATA4	1.019	0
IDO1	CXCL10	1.019	0
RAN	RANBP17	1.019	0
TLK2	RBM39	1.019	0
PFKFB2	PRKACG	1.019	1
CCND1	CCNY	1.019	0
GRIN3A	GLRA1	1.019	0
AKT1	CASP8	1.019	0
ALDH3A1	GSTM1	1.019	0
STK11	CDKN1A	1.019	0
CACNA1E	CATSPER1	1.019	0
BIN3	MYC	1.019	0
IRAK1	IRF5	1.019	0
PROM1	CXCR4	1.019	0
SPHK1	SMPD2	1.019	0
FGFR4	EGF	1.019	1
SORT1	APOE	1.019	0
CPEB1	EIF4E	1.019	0
CAMK4	ADCY1	1.019	-1
RANBP17	RAN	1.019	0
FGF1	NGF	1.019	1
CALM3	PHKA1	1.019	0
TUFM	EFTUD2	1.019	0
FXR2	RAN	1.019	0
RRM2B	DCK	1.019	0
IL36B	IL6	1.019	0
EIF2A	EIF2AK4	1.019	0
ENTPD1	ADORA3	1.019	0
FAM83D	AURKB	1.019	0
PRKACG	PFKFB2	1.019	1
IL6	IL36B	1.019	0
IDE	ZMPSTE24	1.019	0
PLA2G2F	ALOX15	1.019	0
ENSG00000270386	CYP1A1	1.019	0
TTK	TUBGCP3	1.019	0
CACNA1S	CATSPER4	1.019	0
IL1B	OCLN	1.019	-1
MYC	BIN3	1.019	0
IRF5	IRAK1	1.019	0
PPIF	TBL1XR1	1.019	0
CYP3A7	UGT2A3	1.019	0
RPS6KB1	FKBP1A	1.019	0
UBA52	FAM63B	1.019	0
EIF2AK4	EIF2A	1.019	0
CHD4	ZNF219	1.019	0
NCKAP1	ABI3	1.019	0
FLT4	PECAM1	1.019	0
SREBF1	PCSK9	1.019	0
EGFR	LIF	1.019	1
PPIF	CYCS	1.019	0
CHD4	SIN3B	1.019	0
GRK5	CXCR2	1.019	0
NME3	AK2	1.019	0
EIF4E	CPEB1	1.019	0
MAPK1	MMP2	1.019	0
PGM5	PYGM	1.019	0
ALDH5A1	GABRB2	1.019	0
CATSPER1	CACNA1E	1.019	0
PDE3A	ADCY7	1.019	0
ZMPSTE24	IDE	1.019	0
CYP1A2	CYB5A	1.019	0
ABI3	NCKAP1	1.019	0
MAPK1	INS	1.019	0
CAMK2A	TANC1	1.019	0
SULT1A1	GOT1	1.019	0
CAV1	TP53	1.019	-1
EPHX1	MGST2	1.019	0
MCM6	CHEK2	1.019	0
SCN2A	SCNN1A	1.019	0
NME1	GNB1	1.019	0
IGF1R	IARS	1.019	0
TP53	CAV1	1.019	0
PTH2R	FZD5	1.019	0
FLT3	FGF4	1.019	1
UGT2A3	CYP3A7	1.019	0
MDN1	NIFK	1.019	0
SORCS1	APP	1.019	0
SLC29A2	ADK	1.019	0
PDGFRA	FGF16	1.019	1
TUBGCP3	TTK	1.019	0
SLC6A4	DRD5	1.019	0
AIMP2	PARP1	1.019	0
GABRB2	ALDH5A1	1.019	0
PIP4K2B	SYNJ1	1.019	0
CCNT2	CCND3	1.019	0
ERO1LB	HSPA5	1.019	0
CDC42	STMN1	1.019	0
ANGPTL3	C8A	1.019	0
PPP3CA	CDC20	1.019	1
DRD5	SLC6A4	1.019	0
AURKA	CCNE1	1.019	0
AK2	NME3	1.019	0
ITGB2	FLNC	1.019	0
STK38L	RAB3IP	1.019	0
PLD1	LPIN3	1.019	0
ACTB	MAP3K7	1.019	0
MAP1LC3B2	KDR	1.019	0
TIMELESS	CDC7	1.019	0
KMT2A	MYBL2	1.019	0
AKR1B1	ALDH1B1	1.019	0
CHEK2	MCM6	1.019	0
NR1I2	PPARGC1A	1.019	1
BAG6	G6PD	1.019	0
SMC1A	NCAPG	1.019	0
CASP8	AKT1	1.019	0
HDAC4	SAP30L	1.019	0
CCNE1	AURKA	1.019	0
RBM39	TLK2	1.019	0
MGST2	EPHX1	1.019	0
MAP3K7	ACTB	1.019	0
FGF21	PPARG	1.019	-1
CYCS	PPIF	1.019	0
ABCA2	ATP1A3	1.019	0
UGT1A7	SULT1E1	1.019	0
STMN1	CDC42	1.019	0
NIFK	MDN1	1.019	0
PCNA	RBBP7	1.019	0
FZD5	PTH2R	1.019	0
HSPD1	TST	1.019	0
LRP2	APOA1BP	1.019	0
PFKFB2	PRKACB	1.019	1
PABPC1	SNRPA	1.019	0
MAP2K1	MYC	1.019	0
CACNA1H	CATSPER4	1.019	0
TPI1	NDUFV2	1.019	0
CYB5A	CYP1A2	1.019	0
GSTM2	CYP3A5	1.019	0
GABRA5	GABRG1	1.019	0
CLCN2	GABRB3	1.019	0
CNR1	CRH	1.019	-1
TST	HSPD1	1.019	0
DSTN	PRDX5	1.019	0
EFTUD2	TUFM	1.019	0
RAN	FXR2	1.019	0
ITGB2	CSF2RB	1.019	0
NCAPG	SMC1A	1.019	0
BICC1	DDX6	1.019	0
PRKACB	PFKFB2	1.019	1
G6PD	BAG6	1.019	0
ADCY1	CAMK4	1.019	-1
CDK6	VEGFA	1.019	1
FGF16	PDGFRA	1.019	1
RPS6	PSMC4	1.019	0
TLR9	ITGAX	1.019	0
APOD	C1QB	1.019	0
TFPI	PLG	1.019	0
TACC3	CKS1B	1.019	0
CATSPER1	CACNA1H	1.019	0
CALM2	EEF2K	1.019	0
CYP3A5	UGT2A3	1.019	0
GAPDH	VEGFA	1.019	0
PPP1CC	ZFYVE16	1.019	0
NR1I3	CYP2C8	1.019	0
ITGB1	KIT	1.019	0
STAT1	PSMB9	1.019	0
HSP90AA1	MAP3K3	1.019	0
HDAC11	TAF6L	1.019	0
PMS1	ATM	1.019	0
BCCIP	CDK6	1.019	0
FGFR2	MDM2	1.019	0
AK2	AK9	1.019	0
E2F6	CDK2	1.019	-1
HTT	CASP3	1.019	0
SLC10A1	ABCC3	1.019	0
GSTA4	CYP3A4	1.019	0
CYP4A11	UGT1A1	1.019	0
CCNC	CDKN1A	1.019	0
ABCG2	SLC22A11	1.019	0
ANK3	GABARAPL1	1.019	0
TP53	SESN1	1.019	1
FUS	SIGMAR1	1.019	0
FLT3	PTPRC	1.019	0
CDKN1A	CCNC	1.019	0
CALM2	SPEG	1.019	1
HGF	FGFR4	1.019	1
TP53	NR1I2	1.019	0
TREM2	C1QC	1.019	0
ABCG2	ENSG00000269897	1.019	0
PEF1	COPE	1.019	0
BDNF	SLC17A7	1.019	1
ZEB1	KDM1A	1.019	0
IL6	ZC3H12A	1.019	0
SMC2	STAG3	1.019	0
IGF1R	KITLG	1.019	1
NR1I2	TP53	1.019	1
TNF	IL3	1.019	0
TRIM33	ADORA2A	1.019	0
UGT1A1	CYP4A11	1.019	0
CYP1A2	UGT2B17	1.019	0
C1QC	TREM2	1.019	0
CDK6	FOXM1	1.019	0
GPHN	GABRP	1.019	0
UGCG	KIAA1462	1.019	0
CDK14	CCNYL1	1.019	0
HAP1	GABRD	1.019	0
CCL3	IL17A	1.019	0
STAG3	SMC2	1.019	0
NASP	SIVA1	1.019	0
PLD2	AGPAT1	1.019	0
SPDEF	EPHA6	1.019	0
AGPAT1	PLD2	1.019	0
ABCC3	SLC10A1	1.019	0
ZFYVE16	PPP1CC	1.019	0
PDE11A	NPR1	1.019	0
TAF6L	HDAC11	1.019	0
HOMER1	ITPR1	1.019	0
TARS2	MAP3K12	1.019	0
RCAN1	DYRK2	1.019	0
EPRS	APRT	1.019	0
ALB	SOD2	1.019	1
PTPRC	FLT3	1.019	0
ABCC3	MRPS7	1.019	0
DYRK2	RCAN1	1.019	0
CYP7A1	FDFT1	1.019	0
SLC6A4	DRD1	1.019	0
LINGO1	EGFR	1.019	-1
MCM2	TLK2	1.019	0
FDFT1	CYP7A1	1.019	0
TXNDC8	TXNRD1	1.019	0
ERBB2	PDGFA	1.019	1
UGT2B17	CYP1A2	1.019	0
SNAP25	BET1	1.019	0
CD5	FYN	1.019	0
CCNB1	TP53BP1	1.019	0
CYP2C8	NR1I3	1.019	0
FYN	CD5	1.019	0
CXCL8	CFTR	1.019	-1
UNC13A	DOC2A	1.019	0
CYP4A11	UGT1A8	1.019	0
HDAC6	KAT5	1.019	0
SPEG	CALM3	1.019	1
ENSG00000270800	EIF5B	1.019	0
KDR	EFNA2	1.019	1
HSP90AA1	NTRK1	1.019	0
SNAP25	GRIA2	1.019	0
PTPRR	MAPK12	1.019	-1
PAH	HAAO	1.019	0
PAH	SERPINC1	1.019	0
ANXA2	CAV1	1.019	0
FGF23	CSF1R	1.019	1
IL3	TNF	1.019	0
SPEG	CALM1	1.019	1
CCNB1	TROAP	1.019	0
EEF2K	CALM2	1.019	0
ACTB	NOS3	1.019	0
CACNA1H	CATSPER1	1.019	0
UGT2A3	CYP3A5	1.019	0
CALM3	SPEG	1.019	1
DGAT2	PNLIP	1.019	0
KDM1A	ELMSAN1	1.019	0
CTTN	AKT1	1.019	0
CDC25A	BTRC	1.019	0
PRDX1	TXN2	1.019	0
PDGFA	ERBB2	1.019	1
TROAP	CCNB1	1.019	0
CCNYL1	CDK14	1.019	0
CCNH	GTF2H2C	1.019	0
VEGFA	GAPDH	1.019	0
TNXB	CYP21A2	1.019	0
CALM3	EEF2K	1.019	0
HAAO	PAH	1.019	0
EEF2K	CALM3	1.019	0
CDK6	BCCIP	1.019	0
SPEG	CALM2	1.019	1
SIGMAR1	FUS	1.019	0
NTRK1	EFNA1	1.019	1
HDAC9	HIST4H4	1.019	0
SERPINC1	PAH	1.019	0
KDM1A	ZEB1	1.019	0
NTRK1	HSP90AA1	1.019	0
EEF1D	EEF2	1.019	0
NEDD4	SGK1	1.019	-1
IL17A	CCL3	1.019	0
AURKB	SKP2	1.019	0
RAD54L	TTK	1.019	0
NPR1	PDE11A	1.019	0
C1QB	APOD	1.019	0
DRD1	SLC6A4	1.019	0
PARK7	AKT1	1.019	0
VR1	TRPM4	1.019	0
ENSG00000196689	TRPM4	1.019	0
KIT	ITGB1	1.019	0
CXCL8	FGF2	1.019	0
DMPK	CCT3	1.019	0
FOXO1	CASP3	1.019	1
PARP1	EZH2	1.019	-1
UGT2B15	CYP19A1	1.019	0
SLC22A6	YRDC	1.019	0
SCN11A	SLC38A5	1.019	0
CDKN3	UBE2T	1.019	0
DPP7	TIMM8A	1.019	0
PARK7	CAT	1.019	0
TARSL2	MAP3K12	1.019	0
APRT	EPRS	1.019	0
AK9	AK2	1.019	0
FLT3	VEGFB	1.019	1
GPNMB	ANXA5	1.019	0
P4HB	EIF2S1	1.019	0
GTF2H2C	CCNH	1.019	0
AHR	IL10	1.019	1
KIAA1462	UGCG	1.019	0
GABARAPL1	ANK3	1.019	0
NOS3	ACTB	1.019	0
GRIN2B	ADCY8	1.019	0
CKS1B	BUB1	1.019	0
SPRR1B	KRT6A	1.019	0
MAOB	CRYZL1	1.019	0
IL4	CCL4	1.019	0
ELMSAN1	KDM1A	1.019	0
CD58	CD80	1.019	0
MAP3K12	TARS2	1.019	0
LDHB	CKB	1.019	0
TP53BP1	CCNB1	1.019	0
CYP3A4	GSTA4	1.019	0
COPE	PEF1	1.019	0
DOC2A	UNC13A	1.019	0
ATM	PMS1	1.019	0
MAP3K12	TARSL2	1.019	0
CKB	LDHB	1.019	0
EIF5B	ENSG00000270800	1.019	0
FGF2	CXCL8	1.019	0
CAT	PARK7	1.019	0
KAT5	HDAC6	1.019	0
CSF1R	FGF23	1.019	1
FAP	DPP7	1.019	0
EGFR	SLC5A1	1.019	1
MRPS7	ABCC3	1.019	0
FGF7	FLT3	1.019	1
SNX1	IFT122	1.019	0
PSMB9	STAT1	1.019	0
MTF2	MT2A	1.019	0
NAE1	URM1	1.019	1
HIST4H4	HDAC9	1.019	0
PLD1	LPCAT1	1.019	0
TTK	RAD54L	1.019	0
CYP19A1	UGT2B15	1.019	0
FLNA	ITGA5	1.019	0
CD80	CD58	1.019	0
TRPM4	ENSG00000196689	1.019	0
PNLIP	DGAT2	1.019	0
VEGFB	FLT3	1.019	1
EEF2	EEF1D	1.019	0
SKP2	AURKB	1.019	0
MET	EREG	1.019	1
IL12RB2	IL13	1.019	1
CYP21A2	TNXB	1.019	0
NOS3	CAT	1.019	0
GRIA2	SNAP25	1.019	0
GDPD1	PLA2G4C	1.019	0
ITGAX	TLR9	1.019	0
MAP3K3	HSP90AA1	1.019	0
INS	EIF4E	1.019	0
PSMA2	EEF1A1	1.019	0
IL1A	MMP1	1.019	1
MT2A	MTF2	1.019	0
TRPM4	VR1	1.019	0
EFNA1	NTRK1	1.019	1
DPP7	FAP	1.019	0
AKT1	DIABLO	1.019	0
BET1	SNAP25	1.019	0
VLDLR	YWHAQ	1.019	0
URM1	NAE1	1.019	1
CD7	CD38	1.019	0
CALM1	SPEG	1.019	1
KITLG	IGF1R	1.019	1
FOXL2	ESR2	1.019	1
AHSG	ST6GALNAC4	1.019	0
ZAP70	RHOH	1.019	0
KRT6A	SPRR1B	1.019	0
EREG	MET	1.019	1
ADCY8	GRIN2B	1.019	0
DPP4	CXCL12	1.019	0
ITPR1	HOMER1	1.019	0
SYNJ2	PLCG2	1.019	0
IFT122	SNX1	1.019	0
IL17A	TLR2	1.019	0
AKT1	CTTN	1.019	0
PLEK	SRC	1.019	0
TLK2	MCM2	1.019	0
EPHA6	SPDEF	1.019	0
CHEK1	SMC2	1.019	0
UGT1A8	CYP4A11	1.019	0
CD38	CD7	1.019	0
CAV1	ANXA2	1.019	0
LPCAT1	PLD1	1.019	0
CCL4	IL4	1.019	0
UBE2T	CDKN3	1.019	0
FLT3	FGF7	1.019	1
PLA2G4C	GDPD1	1.019	0
CRYZL1	MAOB	1.019	0
BTRC	CDC25A	1.019	0
SLC22A11	ABCG2	1.019	0
SGK1	NEDD4	1.019	-1
SLC38A5	SCN11A	1.019	0
PLG	TFPI	1.019	0
PLCG2	SYNJ2	1.019	0
MDM2	FGFR2	1.019	0
ZC3H12A	IL6	1.019	-1
TXNRD1	TXNDC8	1.019	0
DYRK1B	PCBD1	1.019	0
SMC2	CHEK1	1.019	0
CDK2	E2F6	1.019	-1
YWHAQ	VLDLR	1.019	0
TLR2	IL17A	1.019	0
SLC5A1	EGFR	1.019	0
CKS1B	TACC3	1.019	0
YRDC	SLC22A6	1.019	0
BUB1	CKS1B	1.019	0
CATSPER1	CACNA1F	1.019	0
PCBD1	DYRK1B	1.019	0
EFNA2	KDR	1.019	1
SERPINA1	GAA	1.019	0
GABRD	HAP1	1.019	0
AGT	CTGF	1.019	1
EEF1A1	PSMA2	1.019	0
CXCL12	DPP4	1.019	0
ADORA2A	TRIM33	1.019	0
PHOX2B	ALK	1.019	1
CACNA1F	CATSPER1	1.019	0
ST6GALNAC4	AHSG	1.019	0
IL13	IL12RB2	1.019	1
GSTP1	KRT83	1.019	0
FGFR4	HGF	1.019	1
KRT83	GSTP1	1.019	0
MAPK12	PTPRR	1.019	-1
GABRP	GPHN	1.019	0
SRC	PLEK	1.019	0
CASP3	HTT	1.019	0
ITGA5	FLNA	1.019	0
CCT3	DMPK	1.019	0
TIMM8A	DPP7	1.019	0
SIVA1	NASP	1.019	0
MAPK13	FOSL2	1.019	-1
CAT	NOS3	1.019	0
ANXA5	GPNMB	1.019	0
CD86	FASLG	1.019	1
RHOH	ZAP70	1.019	0
FOSL2	MAPK13	1.019	1
GAA	SERPINA1	1.019	0
EZH2	PARP1	1.019	0
ENSG00000269897	ABCG2	1.019	0
E2F8	CDK4	1.018	0
PTPN4	TAAR1	1.018	0
S100A1	HSPA8	1.018	0
PLA2G7	APOL1	1.018	0
CDK2	FBXW7	1.018	0
HSP90AB1	CHORDC1	1.018	0
HBZ	MPG	1.018	0
PTK2B	NPHP4	1.018	0
SH3BGRL	ERBB2	1.018	0
MAF	FOSL1	1.018	0
MAPK10	GABPB1	1.018	0
MRPL19	EIF5B	1.018	0
TAAR1	PTPN4	1.018	0
CACNA1S	CAMK2A	1.018	1
OXSR1	WNK4	1.018	0
CDKN2C	CDK2	1.018	0
PIK3CA	ARID1A	1.018	0
ITGA5	COL6A2	1.018	1
TESK1	RUSC2	1.018	0
EPB41L1	ITPR1	1.018	0
AKT1	CDC25C	1.018	0
HIST1H3D	WDR5	1.018	0
NPR1	GUCA1A	1.018	1
RGS4	KCNJ3	1.018	0
CYP2B6	UGT2A2	1.018	0
ARHGAP11A	AURKA	1.018	0
CD28	PDCD1	1.018	0
IFIH1	TLR9	1.018	0
NOS1AP	KCNQ1	1.018	0
CHRNB1	CHRNA2	1.018	0
F2	SPP1	1.018	0
ABCF2	ABCC5	1.018	0
BDNF	RBFOX3	1.018	0
HADH	ALDH2	1.018	0
CALCR	GABBR1	1.018	0
COL5A1	SPARC	1.018	0
PPP2R2C	PPP1CC	1.018	0
G6PD	GNPDA1	1.018	0
AURKB	GMNN	1.018	0
SRD5A1	UGT2B11	1.018	0
KCNQ1	NOS1AP	1.018	0
KRT1	FLG	1.018	0
CXCL8	MMP13	1.018	1
PLCB3	CAMK2A	1.018	0
NANOG	KDR	1.018	1
SMPD1	SGPP2	1.018	0
MMP9	GAPDH	1.018	0
POU5F1	ABCG2	1.018	0
CORT	SERPINA6	1.018	0
BUB1	BRCA1	1.018	0
SLC46A1	FOLR1	1.018	0
COMT	UGT2B11	1.018	0
CYP11A1	FSHR	1.018	0
PLA2G2E	PTGS2	1.018	0
KIF23	CCNA1	1.018	0
KCNK1	SLC35F3	1.018	0
MAPK10	GABPB2	1.018	0
PRPS1	APRT	1.018	0
HSP90AA1	HSPA14	1.018	0
TYRO3	GP2	1.018	0
GHR	IGFBP3	1.018	0
HDAC7	YWHAG	1.018	0
FGF8	CSF1R	1.018	1
MYBBP1A	RAN	1.018	0
ITGB4	ERBB2	1.018	0
TP53	ZNF148	1.018	0
PHKA1	PRKACA	1.018	1
JUN	FBXW7	1.018	0
CREB1	PRKD1	1.018	1
LRRC16A	GSN	1.018	0
RAC3	TNK2	1.018	0
TCOF1	PCNA	1.018	0
TESK1	NEURL3	1.018	0
SHISA9	GRIN3A	1.018	0
PRKDC	RAD52	1.018	0
CARKD	SGPL1	1.018	0
LAG3	FOXP3	1.018	0
SLC35F3	KCNK1	1.018	0
HSPA8	S100A1	1.018	0
ADAM17	MAD2L2	1.018	0
VARS	GSPT2	1.018	0
CSF1R	PDGFA	1.018	1
IGFBP3	GHR	1.018	0
GINS2	PLK4	1.018	0
CCNB1	MND1	1.018	0
PKLR	AK2	1.018	0
SOD1	CYCS	1.018	0
IGSF6	LILRB2	1.018	0
ADORA2A	ADK	1.018	0
CCNA2	ARHGAP11B	1.018	0
AHR	VEGFA	1.018	1
FOSL1	MAF	1.018	0
VEGFC	FGFR2	1.018	1
GSTM1	CYP2C18	1.018	0
AMFR	HMGCR	1.018	0
GABBR2	JAKMIP1	1.018	0
FGFR2	VEGFC	1.018	1
HDAC7	RFXANK	1.018	0
GP2	TYRO3	1.018	0
GUCA1A	NPR1	1.018	1
GPR68	MAP3K4	1.018	0
MUC4	ERBB3	1.018	0
ARHGAP11B	CCNA2	1.018	0
FLT3	PDGFB	1.018	1
DRD4	GNAO1	1.018	1
GABBR1	CALCR	1.018	0
CARS	GMPS	1.018	0
PRKAR2A	PRKAB2	1.018	0
FGR	SHC2	1.018	1
MYL10	MYLK2	1.018	1
PIP4K2A	PIP5KL1	1.018	0
OGDH	ACLY	1.018	0
DNAJA1	HSPA14	1.018	1
UGT2B17	CYP19A1	1.018	0
BACE1	APH1A	1.018	0
UGT2B17	HSD17B1	1.018	0
EIF5B	MRPL19	1.018	0
SGPL1	CARKD	1.018	0
B3GAT2	UGT2B4	1.018	0
PPP1CC	PPP2R2C	1.018	0
TLR9	IFIH1	1.018	0
YY1	CREB1	1.018	0
IRAK1	STAT1	1.018	0
FH	PGD	1.018	0
SPARC	COL5A1	1.018	0
CALCA	RET	1.018	0
GPR119	FAAH	1.018	0
FN1	PTGS2	1.018	1
GRIA3	OLFM2	1.018	0
TLR8	FCGR2A	1.018	0
CHORDC1	HSP90AB1	1.018	0
VARS	EEF2	1.018	0
FSHR	CYP11A1	1.018	0
FOLR1	SLC46A1	1.018	0
RAN	MYBBP1A	1.018	0
DIAPH3	BLVRB	1.018	0
CCNA1	KIF23	1.018	0
CATSPERB	CACNA1E	1.018	0
GSPT2	VARS	1.018	0
PLA2G1B	CHPT1	1.018	0
SERPINA6	CORT	1.018	0
CSF1R	FGF8	1.018	1
APOL1	PLA2G7	1.018	0
HMGCR	AMFR	1.018	0
AKT1	TBC1D1	1.018	0
UGT2A2	CYP2B6	1.018	0
SLC22A8	SLCO1A2	1.018	0
STAT1	IRAK1	1.018	0
SDHD	RET	1.018	0
PRKD1	CREB1	1.018	1
HAT1	SMC2	1.018	0
ARID1A	PIK3CA	1.018	0
MAPK8	YAP1	1.018	1
TLR9	CD80	1.018	0
CALML5	CAMK2A	1.018	1
ZNF148	TP53	1.018	0
SHC2	FGR	1.018	1
PDCD1	CD28	1.018	0
GSN	LRRC16A	1.018	0
ABCC5	ABCF2	1.018	0
SLBP	DEDD	1.018	0
AKT1	FLNA	1.018	0
FGF19	EGF	1.018	1
CYP2B6	GSTA4	1.018	0
PRKACA	PHKA1	1.018	1
RUSC2	TESK1	1.018	0
MAP2K2	SHOC2	1.018	0
CAB39	SNRK	1.018	0
CSF2RA	IL6	1.018	1
HSPA14	HSP90AA1	1.018	0
NPHP4	PTK2B	1.018	0
CAMK2A	CACNA1S	1.018	1
CDK1	PARPBP	1.018	0
SCN9A	SCN10A	1.018	0
MAP3K4	GPR68	1.018	0
S100A16	TMEM9	1.018	0
ADK	GMPS	1.018	0
PDGFA	CSF1R	1.018	1
CACNA1E	CATSPERB	1.018	0
CKB	LDHAL6B	1.018	0
ERBB2	ITGB4	1.018	0
SIRT1	BRD4	1.018	0
HSPA14	DNAJA1	1.018	0
ITGB7	PRKCB	1.018	0
DMPK	HSPB2	1.018	0
MSH6	ATR	1.018	0
LTA4H	LYST	1.018	0
HSD17B1	UGT2B17	1.018	0
ATM	TTI1	1.018	0
APRT	PRPS1	1.018	0
GMPS	CARS	1.018	0
INSRR	PTPRZ1	1.018	-1
PLK3	CCNB3	1.018	1
GSTA4	CYP2B6	1.018	0
GMPS	ADK	1.018	0
SAT1	GLYATL1	1.018	0
IL1A	CXCL1	1.018	0
LILRB2	IGSF6	1.018	0
WDR5	HIST1H3D	1.018	0
DHX58	TBK1	1.018	0
ABCG2	POU5F1	1.018	0
PTPRZ1	INSRR	1.018	-1
NEURL3	TESK1	1.018	0
ABCG2	SLCO1B3	1.018	0
CAMK2A	CALML5	1.018	1
FLG	KRT1	1.018	0
KCNJ3	RGS4	1.018	0
FBXW7	JUN	1.018	0
FBXW7	CDK2	1.018	0
TTI1	ATM	1.018	0
CXCL1	IL1A	1.018	0
APH1A	BACE1	1.018	0
DHX29	DDX3X	1.018	0
CXCL11	CCL2	1.018	0
IKBKB	TANK	1.018	0
SLCO1A2	SLC22A8	1.018	0
TMEM9	S100A16	1.018	0
FOXP3	LAG3	1.018	0
ADK	ADORA2A	1.018	0
SHANK1	GRIN2A	1.018	0
PRKCB	ITGB7	1.018	0
ADCY8	PDE3B	1.018	0
FLT4	INS	1.018	1
SMARCE1	HDAC2	1.018	0
TIAL1	CCNK	1.018	0
CYCS	SOD1	1.018	0
FCGR2A	TLR8	1.018	0
LYST	LTA4H	1.018	0
PDGFB	FLT3	1.018	1
JAKMIP1	GABBR2	1.018	0
CCNK	TIAL1	1.018	0
MPG	HBZ	1.018	0
RFXANK	HDAC7	1.018	0
INS	STAT5B	1.018	0
GAPDH	MMP9	1.018	0
TNK2	RAC3	1.018	0
SLCO1B3	ABCG2	1.018	0
MAD2L2	ADAM17	1.018	0
AURKA	ARHGAP11A	1.018	0
PRKAB2	PRKAR2A	1.018	0
PLK4	GINS2	1.018	0
ALDH2	HADH	1.018	0
WNK4	OXSR1	1.018	0
IL2RG	IL6	1.018	1
SRC	TLR2	1.018	0
HSPA2	CACNA1H	1.018	0
FGF21	AKT1	1.018	0
PDGFRB	COL1A1	1.018	0
RBFOX3	BDNF	1.018	0
PGD	FH	1.018	0
GCN1L1	NAT10	1.018	0
AK2	PKLR	1.018	0
UGT2B4	B3GAT2	1.018	0
MYO7A	RAB27A	1.018	0
FAAH	GPR119	1.018	0
ERBB3	MUC4	1.018	0
OLFM2	GRIA3	1.018	0
P4HB	ATF6	1.018	0
SGPP2	SMPD1	1.018	0
BLVRB	DIAPH3	1.018	0
PTGS2	CDH1	1.018	-1
CYP19A1	UGT2B17	1.018	0
GRIN2A	SHANK1	1.018	0
CD80	TLR9	1.018	0
FAM64A	TOP2A	1.018	0
PIP5KL1	PIP4K2A	1.018	0
CCNB3	PLK3	1.018	1
FLNA	AKT1	1.018	0
MYLK2	MYL10	1.018	1
GNAO1	DRD4	1.018	1
IL6	CSF2RA	1.018	1
DDX3X	DHX29	1.018	0
BRD4	SIRT1	1.018	0
BRCA1	BUB1	1.018	0
PRL	GNRHR	1.018	0
TBK1	DHX58	1.018	0
ITPR1	EPB41L1	1.018	0
SNRK	CAB39	1.018	0
ENSG00000257046	ABCG2	1.018	0
SHOC2	MAP2K2	1.018	0
RAD52	PRKDC	1.018	0
PCNA	TCOF1	1.018	0
ACLY	OGDH	1.018	0
YWHAG	HDAC7	1.018	0
MTOR	HIF1A	1.018	0
PDE3B	ADCY8	1.018	0
ATR	MSH6	1.018	0
BLM	SMC1A	1.018	0
ABCG2	ENSG00000257046	1.018	0
CACNA1H	HSPA2	1.018	0
RAB27A	MYO7A	1.018	0
GABPB1	MAPK10	1.018	0
CREB1	YY1	1.018	0
CDK2	CDKN2C	1.018	0
HDAC2	SMARCE1	1.018	0
CDK4	E2F8	1.018	0
GRIN3A	SHISA9	1.018	0
MND1	CCNB1	1.018	0
PTGS2	PLA2G2E	1.018	0
HSPB2	DMPK	1.018	0
GABPB2	MAPK10	1.018	0
GABPB2	MAPK8	1.018	0
COL6A2	ITGA5	1.018	1
IL6	IL2RG	1.018	1
STX11	RAB27A	1.018	0
CCL2	CXCL11	1.018	0
EEF2	VARS	1.018	0
SOX2	FN1	1.018	1
ATF6	P4HB	1.018	0
CREB1	HIST2H3PS2	1.018	0
PTGS2	FN1	1.018	0
CHRNA2	CHRNB1	1.018	0
INS	FLT4	1.018	1
RET	CALCA	1.018	0
RAB27A	STX11	1.018	0
CAMK2A	PLCB3	1.018	0
SCN10A	SCN9A	1.018	0
LDHAL6B	CKB	1.018	0
ERBB2	SH3BGRL	1.018	0
DEDD	SLBP	1.018	0
RET	SDHD	1.018	0
YAP1	MAPK8	1.018	1
GNPDA1	G6PD	1.018	0
CHPT1	PLA2G1B	1.018	0
SMC1A	BLM	1.018	0
TOP2A	FAM64A	1.018	0
PARPBP	CDK1	1.018	0
MAPK8	GABPB2	1.018	0
UGT2B11	COMT	1.018	0
ZEB1	MMP2	1.018	1
NAT10	GCN1L1	1.018	0
GLYATL1	SAT1	1.018	0
UGT2B11	SRD5A1	1.018	0
SMC2	HAT1	1.018	0
GNRHR	PRL	1.018	0
SPP1	F2	1.018	0
COL1A1	PDGFRB	1.018	0
INS	INSIG1	1.018	1
CYP2C18	GSTM1	1.018	0
ESCO2	NEK2	1.018	0
CACNA1B	CATSPER3	1.018	0
SNX1	SNX9	1.018	0
GCK	MTNR1B	1.018	0
WNT5A	IL6	1.018	1
CYP2B6	GSTA3	1.018	0
OPRM1	BDNF	1.018	1
ANXA2	PCNA	1.018	0
ERN1	AGO2	1.018	0
ASNA1	PGRMC1	1.018	0
CALML5	GRIN1	1.018	0
IL1B	EGF	1.018	1
CORT	BDNF	1.018	-1
GSPT2	EIF3A	1.018	0
AKT1	STUB1	1.018	0
CYP2C9	NR1I2	1.018	0
STAT3	HAMP	1.018	0
PCNA	ANXA2	1.018	0
EGF	RPS6KA1	1.018	0
CACNA1B	CATSPER4	1.018	0
ARRB1	MAPK10	1.018	0
INS	CEBPB	1.018	1
EDEM1	ERN1	1.018	0
GRN	HSPG2	1.018	0
CSF1R	CD68	1.018	0
SPTAN1	CALM3	1.018	0
SMAD3	VEGFA	1.018	-1
NAT10	ENSG00000260342	1.018	0
SPI1	IRF2	1.018	0
RUNX3	CACNA1G	1.018	0
DPP4	NAALADL1	1.018	0
TOP2B	UBA2	1.018	0
SULT1E1	UGT1A4	1.018	0
GSTP1	ADH1B	1.018	0
ADH1B	GSTP1	1.018	0
PGRMC1	ASNA1	1.018	0
GSTM4	CYP3A4	1.018	0
CACNA1B	CACNA1S	1.018	0
SCN3A	SCN10A	1.018	0
ANXA5	BCL2L11	1.018	0
CSF1R	ADAP2	1.018	0
TTR	APOA2	1.018	0
ERN1	EDEM1	1.018	0
PLCB1	PLCG2	1.018	0
ERBB3	IGF2	1.018	1
AKAP6	FKBP1B	1.018	0
CALML4	GRIN1	1.018	0
PRDX5	TRAP1	1.018	0
CASP3	HIST2H3PS2	1.018	0
GUCY1A2	PDE6G	1.018	0
TESK2	DALRD3	1.018	0
DHODH	CYCS	1.018	0
MMP2	ICAM1	1.018	0
TRAP1	PRDX5	1.018	0
CCDC62	GAK	1.018	0
APP	APOC3	1.018	0
PDE10A	NPR1	1.018	0
IL1A	IL17A	1.018	-1
TNPO3	SRPK1	1.018	0
PDE10A	NPR2	1.018	0
PCDHB1	CDKL1	1.018	0
LDHA	SLC16A4	1.018	0
OXT	ESR1	1.018	0
FXR1	RAN	1.018	0
JMJD2C	KDM2A	1.018	0
MGST1	CYP1B1	1.018	0
HUWE1	TP53	1.018	0
CACNG2	PRKACA	1.018	1
HSPG2	GRN	1.018	0
SRSF4	SRPK2	1.018	1
GABRQ	HAP1	1.018	0
SRPK2	SRSF4	1.018	1
NME9	TXNRD1	1.018	0
TLR2	IFNG	1.018	0
CCNH	CCNL2	1.018	0
CREB5	MAPK1	1.018	1
NR1I2	CYP2C9	1.018	0
RBM28	RIOK2	1.018	0
MOB3C	LATS1	1.018	0
GRIN1	CALML5	1.018	0
GRIN1	CALML6	1.018	0
AKT1	MITF	1.018	0
GRIN1	CALML4	1.018	0
GRIN1	CALML3	1.018	0
CALM3	CAMK1G	1.018	1
UGT1A3	HSD17B6	1.018	0
CAT	NFE2L2	1.018	0
FKBP7	PPIB	1.018	0
NPR2	PDE11A	1.018	0
STUB1	AKT1	1.018	0
VR1	TRPC3	1.018	0
NPR2	PDE10A	1.018	0
VR1	TRPC6	1.018	0
SOD1	VDAC1	1.018	0
HMGB1	THBD	1.018	0
ANXA5	PARP1	1.018	0
PLCG1	PIK3C2B	1.018	0
MTOR	EIF4G1	1.018	0
CATSPER3	CACNA1B	1.018	0
THRA	MED16	1.018	0
RAD54L	PKMYT1	1.018	0
CALML6	GRIN1	1.018	0
MDH2	FBP1	1.018	0
CAT	CRYZ	1.018	0
MAPK10	ARRB1	1.018	0
APOA2	TTR	1.018	0
HIST2H3PS2	CASP3	1.018	0
CYP4F2	PLA2G12B	1.018	0
CYP2C9	POR	1.018	0
SLC16A4	LDHA	1.018	0
HSD17B6	UGT1A3	1.018	0
HTR1E	HTR3B	1.018	0
ITM2C	TTK	1.018	0
IL1B	ADAMTS5	1.018	0
CCNL2	CCNH	1.018	0
CPB2	AHSG	1.018	0
AGO2	ERN1	1.018	0
LOX	COL3A1	1.018	0
EXOG	ACVR2B	1.018	0
PLCG2	PLCB1	1.018	0
CCND1	NEUROD1	1.018	0
PRKAG2	GYS2	1.018	-1
PLA2G12B	CYP4F2	1.018	0
EIF3A	GSPT2	1.018	0
ADK	ADORA2B	1.018	0
MAPK12	GNB3	1.018	1
AKT1	ACLY	1.018	0
TRPC3	VR1	1.018	0
COMT	TH	1.018	0
CYCS	DHODH	1.018	0
SEC23A	HSPA5	1.018	0
CLCN1	DMPK	1.018	0
MMAA	MTR	1.018	0
SRC	ITGA3	1.018	1
GABRA4	GABRG1	1.018	0
IL17A	S100A7	1.018	1
GABRG2	TTYH1	1.018	0
STAT5B	MYC	1.018	0
ACVR2B	EXOG	1.018	0
CRH	IL6	1.018	0
SRPK3	SLC2A13	1.018	0
CDKL1	PCDHB1	1.018	0
FOSL1	MAPK12	1.018	1
SLC2A13	SRPK2	1.018	0
CAMK1G	CALM3	1.018	1
MAPK12	FOSL1	1.018	-1
NAALADL1	DPP4	1.018	0
RBKS	PDXK	1.018	0
TUSC3	MGAM	1.018	0
APOC3	APP	1.018	0
CDKAL1	MTNR1B	1.018	0
CATSPER4	CACNA1B	1.018	0
IL6	WNT5A	1.018	1
CYP2S1	UGT1A9	1.018	0
LIG3	PARP2	1.018	0
GABRG1	GABRA4	1.018	0
SLC2A13	SRPK3	1.018	0
HTR2B	SLC6A4	1.018	0
CACNA1G	RUNX3	1.018	0
LATS1	MOB3C	1.018	0
VEGFA	NES	1.018	1
SLC2A13	SRPK1	1.018	0
AHSG	CPB2	1.018	0
C5AR1	TLR4	1.018	0
CDK9	HIST2H2BE	1.018	0
COMT	UGT1A5	1.018	0
NEUROD1	CCND1	1.018	0
PPP1CC	LMTK2	1.018	0
PKMYT1	RAD54L	1.018	0
MTNR1B	GCK	1.018	0
HPGDS	GSTM1	1.018	0
CCNA2	CASC5	1.018	0
TBX5	SCN5A	1.018	1
INS	BCL2L1	1.018	-1
CDC25C	BRSK2	1.018	0
CSF1	FLT4	1.018	1
ADAP2	CSF1R	1.018	0
LEP	PTGS2	1.018	1
ADRA1D	GYPC	1.018	0
PARP12	SAMD9L	1.018	0
PARP2	LIG3	1.018	0
NFE2L2	CAT	1.018	0
SCN10A	SCN3A	1.018	0
NEK2	ESCO2	1.018	0
COL3A1	LOX	1.018	0
TGFBR1	ACVR2A	1.018	0
FASN	NR1H3	1.018	0
RIOK2	RBM28	1.018	0
MAPK1	CREB5	1.018	-1
MTNR1B	CDKAL1	1.018	0
TTK	ITM2C	1.018	0
IL17A	CXCL11	1.018	-1
CD38	CR2	1.018	0
ADORA2B	ADK	1.018	0
LMTK2	PPP1CC	1.018	0
CD68	CSF1R	1.018	0
FRK	FGR	1.018	0
FGFR1	KITLG	1.018	1
C22orf29	BECN1	1.018	0
ENSG00000260342	NAT10	1.018	0
THBD	HMGB1	1.018	0
BMP4	MYC	1.018	1
TTK	DSCC1	1.018	0
AURKB	CAMKMT	1.018	0
FLT4	CSF1	1.018	1
VDAC1	SOD1	1.018	0
CTGF	JUN	1.018	1
ITGA3	SRC	1.018	1
CLK2	PAGE4	1.018	0
CCND3	CKS2	1.018	0
CD44	HGF	1.018	0
SNX9	SNX1	1.018	0
PDE11A	NPR2	1.018	0
NQO1	GSTM1	1.018	0
GSTA3	CYP2B6	1.018	0
GYS2	PRKAG2	1.018	-1
GUSB	GBA	1.018	0
KITLG	FGFR1	1.018	1
PDGFRA	IL5	1.018	1
DDX41	CD19	1.018	0
DMPK	CLCN1	1.018	0
IGF2	ERBB3	1.018	1
GSTM1	NQO1	1.018	0
HTR3B	HTR1E	1.018	0
CEBPB	INS	1.018	0
GSTM1	HPGDS	1.018	0
NPR1	PDE10A	1.018	0
ACVR2A	TGFBR1	1.018	0
CKS2	CCND3	1.018	0
ALOX15B	PLA2G2A	1.018	0
GYPC	ADRA1D	1.018	0
BRCA2	ERBB2	1.018	0
PLA2G2A	ALOX15B	1.018	0
DSCC1	TTK	1.018	0
PIK3C3	HSPA5	1.018	1
PDE6G	GUCY1A2	1.018	0
BCL2L11	ANXA5	1.018	0
GAK	CCDC62	1.018	0
DALRD3	TESK2	1.018	0
SCLY	EEFSEC	1.018	0
SAMD9L	PARP12	1.018	0
TP53	HUWE1	1.018	0
STAT6	TLR4	1.018	-1
TRPC6	VR1	1.018	0
TLR9	SARM1	1.018	0
OLA1	MARS	1.018	0
FKBP1B	AKAP6	1.018	0
HAP1	GABRQ	1.018	0
IL4	AICDA	1.018	1
BECN1	C22orf29	1.018	0
TYMS	MTR	1.018	0
PARP1	ANXA5	1.018	0
NOP10	NAT10	1.018	0
NAT10	NOP10	1.018	0
EIF4G1	MTOR	1.018	0
POR	CYP2C9	1.018	0
GNB3	MAPK12	1.018	1
GBA	GUSB	1.018	0
KDM2A	JMJD2C	1.018	0
MAPK3	STAR	1.018	0
SLC6A4	HTR2B	1.018	0
ICAM1	MMP2	1.018	0
TNFSF11	SP7	1.018	0
MED16	THRA	1.018	0
PDXK	RBKS	1.018	0
JUN	CTGF	1.018	-1
BCL2L1	INS	1.018	0
IL4	SELE	1.018	1
PIK3C2B	PLCG1	1.018	0
RAN	FXR1	1.018	0
IL5	PDGFRA	1.018	1
CRYZ	CAT	1.018	0
CALM3	SPTAN1	1.018	0
HGF	CD44	1.018	0
NR1H3	FASN	1.018	0
SRPK1	SLC2A13	1.018	0
SRPK1	TNPO3	1.018	0
PRKACA	CACNG2	1.018	1
F2	FN1	1.018	0
IRF2	SPI1	1.018	0
RET	PLCG2	1.018	1
HSPA5	SEC23A	1.018	0
IGFBP3	AKT1	1.018	0
PCNA	CDKN1B	1.018	-1
PLCG2	RET	1.018	1
UGT1A4	SULT1E1	1.018	0
SRPK2	SLC2A13	1.018	0
UGT1A9	CYP2S1	1.018	0
CACNA1S	CACNA1B	1.018	0
CYP1B1	MGST1	1.018	0
UGT1A5	COMT	1.018	0
UBA2	TOP2B	1.018	0
MTR	TYMS	1.018	0
HRAS	PLK1	1.018	0
EEFSEC	SCLY	1.018	0
TH	COMT	1.018	0
PRLR	OSM	1.018	1
CXCR4	GRK5	1.018	0
CALML3	GRIN1	1.018	0
ERBB2	BRCA2	1.018	0
CD19	DDX41	1.018	0
HOXC8	CDH11	1.018	1
TLR4	C5AR1	1.018	0
SP7	TNFSF11	1.018	0
BRSK2	CDC25C	1.018	0
OSM	PRLR	1.018	1
PPIB	FKBP7	1.018	0
CR2	CD38	1.018	0
FBP1	MDH2	1.018	0
MTR	MMAA	1.018	0
MGAM	TUSC3	1.018	0
CDKN1B	PCNA	1.018	-1
IFNG	TLR2	1.018	0
TTYH1	GABRG2	1.018	0
FGR	FRK	1.018	0
GRK5	CXCR4	1.018	0
CYP3A4	GSTM4	1.018	0
SRC	IGF2BP1	1.018	0
MARS	OLA1	1.018	0
TXNRD1	NME9	1.018	0
FN1	F2	1.018	0
MAPK14	FOXO1	1.017	1
CLK2	SRSF8	1.017	0
SEC23IP	PCNA	1.017	0
MAPT	PRKACB	1.017	0
PRKACB	GNAI3	1.017	1
DDX51	RIOK2	1.017	0
GABRB2	GABARAP	1.017	0
SERPINC1	ORM1	1.017	0
ALDH5A1	GPLD1	1.017	0
GNAO1	PRKACA	1.017	1
MYL5	ROCK2	1.017	1
STIL	AURKA	1.017	0
SLC26A8	CFTR	1.017	0
UGT2A2	CYP1A1	1.017	0
ESRRG	HLX	1.017	0
SIRT5	KAT2B	1.017	0
NCAPH	SMC1A	1.017	0
TNFRSF18	LAG3	1.017	0
ADCY6	PDE3B	1.017	0
POR	PPIG	1.017	0
RIOK2	DDX51	1.017	0
TH	DRD3	1.017	0
CD80	LY75	1.017	0
SENP1	SENP8	1.017	0
SPNS2	SPHK1	1.017	0
FGF13	EGFR	1.017	0
PGR	PGRMC1	1.017	0
PGR	ARID1A	1.017	0
GSTM3	CYP3A4	1.017	0
GNRH1	CRH	1.017	0
ADAM12	SRC	1.017	0
BCL2	CD34	1.017	0
CCNT1	KAT2B	1.017	0
CASP1	NAIP	1.017	-1
CKS2	CCND1	1.017	0
CCT7	HSP90AA1	1.017	0
GNG2	CACNA1G	1.017	0
SORL1	APOA5	1.017	0
LEP	FASN	1.017	-1
WDR12	TRMT2A	1.017	0
FGF13	KDR	1.017	0
TCERG1L	SNRNP200	1.017	0
MGST2	PTGES	1.017	0
AMH	NR5A1	1.017	0
EP300	SRC	1.017	0
TP53	BUB1B	1.017	0
ACHE	PNPLA6	1.017	0
CFH	C2	1.017	0
CD34	BCL2	1.017	0
PRKACB	MAPT	1.017	0
PPIAL4B	PPP3CA	1.017	0
NEK2	EXO1	1.017	0
IL3	AKT1	1.017	0
CAV2	CACNA1E	1.017	0
AURKA	STIL	1.017	0
CCL2	ZC3H12A	1.017	1
CACNA1B	GNG10	1.017	-1
SCN4A	SCN10A	1.017	0
AMPD2	PDE1B	1.017	0
HLX	ESRRG	1.017	0
FGF4	HGF	1.017	0
FOXO1	NOS3	1.017	-1
CCND2	CDK13	1.017	0
PTS	EGFR	1.017	0
CYP2J2	PPIG	1.017	0
CACNA1B	CACNA1F	1.017	0
SCN10A	SCN1A	1.017	0
PDGFB	FGFR3	1.017	1
B2M	CD38	1.017	1
MDH1	ACO1	1.017	0
ADCYAP1R1	SLC6A4	1.017	0
HMOX1	TXNRD1	1.017	0
FAM58A	CCNH	1.017	0
LPCAT2	PLA2G2A	1.017	0
ITGA9	ITGAL	1.017	0
AR	SHBG	1.017	0
NAT10	SNRPE	1.017	0
DSTYK	TMCC2	1.017	0
OGG1	LIG3	1.017	0
NFKB1	IRF8	1.017	0
GPLD1	ALDH5A1	1.017	0
CTLA4	CD247	1.017	0
FCGR2A	CD19	1.017	0
KAT2B	SIRT5	1.017	0
TRAPPC9	IKBKB	1.017	0
AP1AR	CYP2C18	1.017	0
GGT1	MPG	1.017	0
CD80	IFNG	1.017	0
IL17A	ENTPD1	1.017	-1
ATP6V1A	MT-ATP6	1.017	0
BECN1	TAB3	1.017	0
SCN10A	SCN4A	1.017	0
TLR10	TNF	1.017	0
CCNH	FAM58A	1.017	0
CD247	CTLA4	1.017	0
KAT2B	CCNT1	1.017	0
CHIT1	CCL18	1.017	0
PDCD4	TPM1	1.017	0
ENSG00000270386	CYP2B6	1.017	0
PPIAL4G	PPP3CA	1.017	0
ITGAL	ITGA9	1.017	0
TMEM204	ATR	1.017	0
EIF2AK4	EIF2B1	1.017	0
TTK	SHCBP1	1.017	0
EIF2AK4	ASNS	1.017	0
AR	VEGFA	1.017	0
TLR7	CD40	1.017	0
ASNS	EIF2AK4	1.017	0
ERBB2	SH3BGRL3	1.017	0
IL21	IL4	1.017	0
VEGFC	FGFR3	1.017	1
UGT1A6	HSD17B6	1.017	0
IVNS1ABP	ERBB4	1.017	0
TP53	CYLD	1.017	0
GNAI3	PRKACB	1.017	1
CACNA1H	CATSPER2	1.017	0
CDK13	CCND2	1.017	0
IVNS1ABP	EGFR	1.017	0
TP53	BRE	1.017	0
SNRPE	NAT10	1.017	0
WDR12	TRMT2B	1.017	0
PTPRS	PTS	1.017	0
PNPLA6	ACHE	1.017	0
SRC	EP300	1.017	0
HSD17B6	UGT1A6	1.017	0
GLUD1	ALDH3A2	1.017	0
TXNRD1	HMOX1	1.017	0
MATK	PSMA7	1.017	0
GCC2	RAN	1.017	0
ZNF541	CSNK2A1	1.017	0
EGFR	FGF13	1.017	0
GNG10	CACNA1B	1.017	-1
HNF4A	MAPK3	1.017	0
TRMT2B	WDR12	1.017	0
TMCC2	DSTYK	1.017	0
FOSL1	CCND1	1.017	0
ATR	TMEM204	1.017	0
WDR5	BPTF	1.017	0
ESR2	CCDC62	1.017	0
HSP90AA1	CCT7	1.017	0
KMT2A	CAMKMT	1.017	0
IL1RN	CASP1	1.017	0
LIG3	OGG1	1.017	0
ACTR3	WDR1	1.017	0
GABARAP	GABRB2	1.017	0
ERBB4	IVNS1ABP	1.017	0
CACNA1G	GNG2	1.017	0
NPR2	GUCA1A	1.017	-1
RYR2	KCNH2	1.017	0
PLD1	PLA2G1B	1.017	0
APP	CTSD	1.017	0
ORM1	SERPINC1	1.017	0
TNF	THBD	1.017	-1
PTS	PTPRS	1.017	0
CYP26A1	CRABP2	1.017	0
CYP2C19	ABCB1	1.017	0
JAK2	CD274	1.017	-1
CNR1	GHRL	1.017	-1
HSD17B6	NR3C1	1.017	0
CFTR	SLC26A8	1.017	0
PDE1B	AMPD2	1.017	0
TNF	MAPK3	1.017	0
PGRMC1	PGR	1.017	0
EXO1	NEK2	1.017	0
CRH	GNRH1	1.017	0
NR3C1	HSD17B6	1.017	0
CRABP2	CYP26A1	1.017	0
ATP5D	ECSIT	1.017	0
NQO1	TXNRD1	1.017	0
ENSG00000279782	PPP3CA	1.017	0
ERBB4	PLCG2	1.017	1
MAPK11	DUSP2	1.017	-1
CRP	SHBG	1.017	0
GSTA3	CYP1A2	1.017	0
TNF	TLR10	1.017	0
SETD7	SMYD2	1.017	0
PLA2G2A	LPCAT2	1.017	0
SLC6A4	ADCYAP1R1	1.017	0
CDK1	POLD4	1.017	0
A2M	KLK3	1.017	0
GUCA1A	NPR2	1.017	1
PPIG	POR	1.017	0
CYP1A2	GSTA3	1.017	0
PPIG	CYP2J2	1.017	0
PRKG2	PDE9A	1.017	0
ESRRB	TBX3	1.017	0
ESRRA	NCOR2	1.017	0
EIF5B	EEF1A1	1.017	0
LY75	CD80	1.017	0
TLR4	SIGIRR	1.017	0
TAS2R38	PLCB2	1.017	0
CCL18	CHIT1	1.017	0
ENDOG	CASP9	1.017	0
CYLD	TP53	1.017	0
CACNA1E	CAV2	1.017	0
POLD4	CDK1	1.017	0
MAPK3	HNF4A	1.017	0
IKBKB	TRAPPC9	1.017	0
CCNB1	HIST2H3PS2	1.017	0
NR5A1	AMH	1.017	0
CSNK2A1	ZNF541	1.017	0
CAMKMT	KMT2A	1.017	0
TFRC	EPO	1.017	0
ABCB1	CYP2C19	1.017	0
IL2RB	ZAP70	1.017	0
PLA2G1B	PLD1	1.017	0
CCND1	CKS2	1.017	0
MTF1	MT1E	1.017	0
CSTB	C1QB	1.017	0
ARID1A	PGR	1.017	0
DHX9	ERN1	1.017	0
WDR1	ACTR3	1.017	0
PLCB2	TAS2R38	1.017	0
CASP1	ATG5	1.017	0
ZAP70	IL2RB	1.017	0
SENP8	SENP1	1.017	0
NCOA2	NR1H2	1.017	0
ATG5	CASP1	1.017	0
ACO1	MDH1	1.017	0
PTGES	MGST2	1.017	0
CYP2C18	AP1AR	1.017	0
SCN1A	SCN10A	1.017	0
ALDH3A2	GLUD1	1.017	0
CATSPER2	CACNA1H	1.017	0
PPP3CA	PPIAL4B	1.017	0
CSNK2A1	APEX1	1.017	0
CYP3A4	GSTM3	1.017	0
TPI1	PDHB	1.017	0
FASN	PKM	1.017	1
PPP3CA	ENSG00000270339	1.017	0
MIER1	KDM1A	1.017	0
MT-ATP6	ATP6V1A	1.017	0
NCAM1	KIT	1.017	0
LAG3	TNFRSF18	1.017	0
APOA5	SORL1	1.017	0
ENSG00000270339	PPP3CA	1.017	0
BRE	TP53	1.017	0
PRKACA	GNAO1	1.017	1
VDR	NCOR2	1.017	0
ERN1	DHX9	1.017	0
PPP3CA	PPIAL4F	1.017	0
ENSG00000263464	PPP3CA	1.017	0
EIF4EBP1	FKBP1A	1.017	0
PDE9A	PRKG2	1.017	0
KIT	NCAM1	1.017	0
SPHK1	SPNS2	1.017	0
FKBP1A	EIF4EBP1	1.017	0
KDM1A	MIER1	1.017	0
IRF8	NFKB1	1.017	0
IFNG	CD80	1.017	0
NR1H2	NCOA2	1.017	0
AXL	SOCS3	1.017	1
CASP9	ENDOG	1.017	0
ATR	PAXIP1	1.017	0
PPP3CA	ENSG00000263464	1.017	0
PDHB	TPI1	1.017	0
SHCBP1	TTK	1.017	0
KCNH2	RYR2	1.017	0
DRD3	TH	1.017	0
MLLT1	BRD4	1.017	0
C2	CFH	1.017	0
PDE3B	ADCY6	1.017	0
HGF	FGF4	1.017	0
ROCK2	MYL5	1.017	1
PSMA7	MATK	1.017	0
BPTF	WDR5	1.017	0
CYP2E1	UGT2B10	1.017	0
MT1E	MTF1	1.017	0
TPM1	PDCD4	1.017	0
TRMT2A	WDR12	1.017	0
PPIAL4D	PPP3CA	1.017	0
CACNA1F	CACNA1B	1.017	0
PPP3CA	PPIAL4D	1.017	0
AR	ZEB1	1.017	-1
DUSP2	MAPK11	1.017	-1
IFNG	IL27RA	1.017	1
MAPK14	CCND1	1.017	-1
MMP2	PLG	1.017	0
CYP1A1	UGT2A2	1.017	0
FOXO1	MAPK14	1.017	-1
SMC1A	NCAPH	1.017	0
LIPC	PON1	1.017	0
MAPK3	TNF	1.017	0
C1QB	CSTB	1.017	0
ECT2	PRKCI	1.017	0
PPP3CA	ENSG00000279782	1.017	0
TPT1	BCL2	1.017	0
SRSF8	CLK2	1.017	0
HGF	MMP1	1.017	1
EPO	TFRC	1.017	0
PRKCI	ECT2	1.017	0
TOP1	FEN1	1.017	0
PPIAL4F	PPP3CA	1.017	0
SRC	ADAM12	1.017	0
SMYD2	SETD7	1.017	0
MPG	GGT1	1.017	0
IL4	IL21	1.017	0
NR1H4	ENSG00000224916	1.017	1
FGFR3	VEGFC	1.017	1
PPP3CA	PPIAL4G	1.017	0
INS	CYBB	1.017	1
CANX	MAGT1	1.017	0
CASP1	IL1RN	1.017	0
SIGIRR	TLR4	1.017	0
CTSD	APP	1.017	0
BCL2	TPT1	1.017	0
TLR9	TNFRSF13B	1.017	1
NCOR2	ESRRA	1.017	0
TXNRD1	NQO1	1.017	0
KLK3	A2M	1.017	0
CYP2B6	ENSG00000270386	1.017	0
ZEB1	AR	1.017	1
CCDC62	ESR2	1.017	0
PCNA	SEC23IP	1.017	0
EGFR	IVNS1ABP	1.017	0
EEF1A1	EIF5B	1.017	0
PLCG2	ERBB4	1.017	1
TAB3	BECN1	1.017	0
SH3BGRL3	ERBB2	1.017	0
NCOR2	VDR	1.017	0
NAIP	CASP1	1.017	-1
UGT2B10	CYP2E1	1.017	0
SNRNP200	TCERG1L	1.017	0
CD19	FCGR2A	1.017	0
FGFR3	PDGFB	1.017	1
FEN1	TOP1	1.017	0
CD40	TLR7	1.017	0
SHBG	AR	1.017	0
TBX3	ESRRB	1.017	0
KDR	FGF13	1.017	0
BRD4	MLLT1	1.017	0
PLG	MMP2	1.017	0
EIF2B1	EIF2AK4	1.017	0
ECSIT	ATP5D	1.017	0
IL27RA	IFNG	1.017	1
PON1	LIPC	1.017	0
MAGT1	CANX	1.017	0
SHBG	CRP	1.017	0
KDR	PDGFD	1.017	1
RET	VEGFA	1.017	-1
EGFR	PTPRG	1.017	0
CCL4	IL13	1.017	0
MAPK1	PSMC6	1.017	0
F13B	GC	1.017	0
ANXA2R	ANXA2	1.017	0
ANPEP	ITGA2B	1.017	0
GABRG1	GABRB3	1.017	0
IFNLR1	IFNAR1	1.017	0
PRKRA	HSD17B10	1.017	0
CYBB	MAPK11	1.017	1
ITGA2B	ANPEP	1.017	0
GSTP1	ADH1C	1.017	0
CALM2	ORAI2	1.017	0
CERS6	GBA	1.017	0
TNPO3	CAMK2G	1.017	0
MDH1	HADHA	1.017	0
ANK3	HOOK1	1.017	0
HAS1	CA1	1.017	0
PIK3CG	PLCB1	1.017	0
ORAI2	CALM2	1.017	0
TNFRSF9	IDO1	1.017	1
GABARAPL1	GABRG2	1.017	0
GRIA4	GSR	1.017	0
CYP2C18	CYP26B1	1.017	0
SMC2	RRM2	1.017	0
LIG4	TOP1	1.017	0
HLA-DRB1	TNFRSF25	1.017	0
IL12RB2	IL6	1.017	1
CCT7	HSP90AB1	1.017	0
HDAC7	BCORL1	1.017	0
MYBL1	KMT2A	1.017	0
IL6	CD40LG	1.017	0
PRIM1	BUB1	1.017	0
GABRG2	GABARAPL1	1.017	0
PSMC6	MAPK1	1.017	0
TJP2	TSPO	1.017	0
SMARCA2	HDAC2	1.017	0
MAPK11	CYBB	1.017	1
IL5	TBX21	1.017	0
CDC73	MYC	1.017	1
CYP2C19	GSTM3	1.017	0
VEGFA	RET	1.017	1
FOSL1	MMP9	1.017	1
STAC3	CACNA1B	1.017	0
SFRP4	WIF1	1.017	0
RCSD1	MAPKAPK3	1.017	0
HBEGF	IL6	1.017	1
IL4	IL1RL1	1.017	1
LEP	GLP1R	1.017	1
FN1	FAP	1.017	0
TNFAIP6	FGF2	1.017	-1
CALM2	ORAI3	1.017	0
SORT1	GGA3	1.017	0
ATM	HRAS	1.017	0
MAOA	HTR2A	1.017	0
CD40LG	IL6	1.017	0
CTSA	UGCG	1.017	0
GGT1	ATP8B1	1.017	0
CAT	GLRX2	1.017	0
CD1C	IL4	1.017	0
IL6	COL1A1	1.017	-1
KDM1A	H2AFB3	1.017	0
KMT2A	MYBL1	1.017	0
CDC42	CASP3	1.017	0
PLCB2	PIK3C2B	1.017	0
CATSPER2	HTN3	1.017	0
CCNC	CCND2	1.017	0
PITX2	DCD	1.017	0
LAMB1	ITGA5	1.017	1
CLK4	PRPF39	1.017	0
TNF	CD68	1.017	0
ATR	RRM1	1.017	0
HNRNPA1	EIF4E	1.017	0
HSD17B3	CYP11A1	1.017	0
CYP3A5	NR1I2	1.017	0
RPP38	HSD17B10	1.017	0
NOD2	TNF	1.017	0
BCCIP	RIOK2	1.017	0
HIST1H2AE	KDM1A	1.017	0
CPB2	CPN1	1.017	0
GABRE	GABRA2	1.017	0
GGA3	SORT1	1.017	0
TNF	TNFAIP6	1.017	1
HDAC2	SMARCA2	1.017	0
NTRK1	EFNA5	1.017	1
FAP	FN1	1.017	0
PRPF39	CLK4	1.017	0
CA1	HAS1	1.017	0
PKMYT1	ESPL1	1.017	0
HRAS	ATM	1.017	0
PTGS2	IDO1	1.017	0
TP53	BNIP3	1.017	-1
PRKACA	GNAI1	1.017	1
GSTM3	CYP2C19	1.017	0
DGAT2	SREBF1	1.017	0
SLC18A2	DRD2	1.017	0
EIF2AK3	VEGFA	1.017	1
PKMYT1	CDCA8	1.017	0
PDGFD	KDR	1.017	1
PPARG	ALOX15B	1.017	0
MAPK14	NCF4	1.017	1
ILK	VEGFA	1.017	1
CCND1	CHEK2	1.017	0
ADCY3	PDE3B	1.017	0
BUB1	PRIM1	1.017	0
EFNA5	NTRK1	1.017	1
CD2	ANPEP	1.017	0
UMPS	PAICS	1.017	0
TJP1	CFTR	1.017	0
CNIH3	GRIN2A	1.017	0
NDUFV1	TPI1	1.017	0
IL13	CCL4	1.017	0
RPL7	PSMC4	1.017	0
IL6	NOS2	1.017	0
GNAI1	PRKACA	1.017	1
CDCA8	PKMYT1	1.017	0
CFB	NME2	1.017	0
TBX21	IL5	1.017	0
H2AFB2	KDM1A	1.017	0
SREBF1	DGAT2	1.017	0
NEK9	NEDD1	1.017	0
PLK4	PLK5	1.017	0
HSPA5	ATG5	1.017	0
MAPK11	PTPN5	1.017	-1
NEK6	BICD2	1.017	0
TNF	NOD2	1.017	0
INS	RBP4	1.017	0
NR1I2	CYP3A5	1.017	0
IL4	CD1C	1.017	0
BUB1B	CDC7	1.017	0
WIF1	SFRP4	1.017	0
EIF3G	APRT	1.017	0
DTL	PLK4	1.017	0
CFTR	TJP1	1.017	0
PRKG2	RAB11B	1.017	0
GC	F13B	1.017	0
TNF	ITGA4	1.017	1
SLC17A7	GRIN1	1.017	0
CAMK2G	TNPO3	1.017	0
NME2	CFB	1.017	0
IL18	TLR9	1.017	0
NHP2L1	RAN	1.017	0
GRIN3A	HTR3B	1.017	0
GBA	CERS6	1.017	0
CHRNB1	CHRNA4	1.017	0
ABAT	GABRR3	1.017	0
PHKG1	CALM3	1.017	0
PIK3C2B	PLCB2	1.017	0
CALM3	PHKG1	1.017	0
GRIN1	SLC17A7	1.017	0
CYP2C19	GSTA2	1.017	0
CACNG1	CACNG6	1.017	0
HSPE1	TST	1.017	0
PSEN1	APLP2	1.017	0
IL1A	VCAM1	1.017	1
ORAI3	CALM3	1.017	0
ORAI3	CALM1	1.017	0
HMGCR	NSDHL	1.017	0
RRM1	ATR	1.017	0
F2R	PYDC1	1.017	0
SPNS2	S1PR2	1.017	0
HTR2A	MAOA	1.017	0
PAICS	UMPS	1.017	0
NEIL3	TTK	1.017	0
GSR	GRIA4	1.017	0
NSDHL	HMGCR	1.017	0
GSTP1	ALDH3A1	1.017	0
TST	HSPE1	1.017	0
RIOK2	BCCIP	1.017	0
PDE3B	ADCY3	1.017	0
RRM2	SMC2	1.017	0
PLK5	PLK4	1.017	0
CD68	TNF	1.017	0
TTK	NEIL3	1.017	0
ITGA5	LAMB1	1.017	1
CASP9	MAPK8	1.017	0
MC4R	NEGR1	1.017	0
MBOAT1	PLD1	1.017	0
CDC7	BUB1B	1.017	0
KDM1A	H2AFB2	1.017	0
PLD1	MBOAT1	1.017	0
CANX	TMX4	1.017	0
ATR	XPA	1.017	0
HSD17B10	PRKRA	1.017	0
PLCB1	PIK3CG	1.017	0
HOOK1	ANK3	1.017	0
CALM1	ORAI3	1.017	0
CACNA1B	STAC3	1.017	0
PLK1	PRKDC	1.017	0
PAPD7	POLI	1.017	0
CASP3	CDC42	1.017	0
HTN3	CATSPER2	1.017	0
DCD	PITX2	1.017	0
RBP4	INS	1.017	0
MMP9	PTGS2	1.017	0
TNF	REN	1.017	-1
FGF17	PDGFRA	1.017	1
PTPRG	EGFR	1.017	0
ATP8B1	GGT1	1.017	0
MAPK3	MMP9	1.017	0
CALM3	ORAI3	1.017	0
TMX4	CANX	1.017	0
PTPN5	MAPK11	1.017	-1
JAZF1	MYCL	1.017	0
CACNG6	CACNG1	1.017	0
PDGFRA	FGF17	1.017	1
EIF6	SQLE	1.017	0
GSN	ARPC1A	1.017	0
EIF4E	HNRNPA1	1.017	0
MAPKAPK3	RCSD1	1.017	0
UGCG	CTSA	1.017	0
PTPN7	MAPK11	1.017	-1
HSD17B10	RPP38	1.017	0
GRIN2A	CNIH3	1.017	0
APLP2	PSEN1	1.017	0
POLI	PAPD7	1.017	0
CCND2	CCNC	1.017	0
TPI1	NDUFV1	1.017	0
ORAI3	CALM2	1.017	0
ESPL1	PKMYT1	1.017	0
IFNAR1	IFNLR1	1.017	0
PLK4	DTL	1.017	0
GALM	MDH1	1.017	0
HSP90AB1	CCT7	1.017	0
PYDC1	F2R	1.017	0
MYCL	JAZF1	1.017	0
MDH1	GALM	1.017	0
NCF4	MAPK14	1.017	1
ALDH3A1	GSTP1	1.017	0
GABRR3	ABAT	1.017	0
KDM1A	HIST1H2AE	1.017	0
PSMC4	RPL7	1.017	0
PTGS2	MMP9	1.017	0
FYN	ADD2	1.017	0
TLR9	IL18	1.017	0
HADHA	MDH1	1.017	0
GSTA2	CYP2C19	1.017	0
TOP1	LIG4	1.017	0
GABRA2	GABRE	1.017	0
HTR3B	GRIN3A	1.017	0
ACRV1	ACVR1	1.017	0
DRD2	SLC18A2	1.017	0
ADH1C	GSTP1	1.017	0
RAB11B	PRKG2	1.017	0
BCORL1	HDAC7	1.017	0
APRT	EIF3G	1.017	0
ARPC1A	GSN	1.017	0
CYP26B1	CYP2C18	1.017	0
SQLE	EIF6	1.017	0
SIRT5	SOD2	1.017	0
FGFR1	PKM	1.017	0
ATG5	HSPA5	1.017	0
GABRB3	GABRG1	1.017	0
HS6ST3	HS3ST5	1.017	0
GLRX2	CAT	1.017	0
ANPEP	CD2	1.017	0
TNFRSF25	HLA-DRB1	1.017	0
H2AFB3	KDM1A	1.017	0
ACVR1	ACRV1	1.017	0
CHRNA4	CHRNB1	1.017	0
HS3ST5	HS6ST3	1.017	0
LRRK2	DNAJC6	1.017	0
IL6	IL12RB2	1.017	1
CPN1	CPB2	1.017	0
MAPK8	CASP9	1.017	0
ANXA2	ANXA2R	1.017	0
XPA	ATR	1.017	0
TSPO	TJP2	1.017	0
RAN	NHP2L1	1.017	0
NEGR1	MC4R	1.017	0
SLC25A3	SLC25A5	1.017	0
MAPK11	PTPN7	1.017	-1
INS	APOA5	1.017	-1
MMP9	MAPK3	1.017	0
CYP11A1	HSD17B3	1.017	0
SLC25A5	SLC25A3	1.017	0
S1PR2	SPNS2	1.017	0
NOS2	IL6	1.017	0
BICD2	NEK6	1.017	0
PRKDC	PLK1	1.017	0
HDAC7	HIST2H2AA3	1.017	0
HDAC7	H2AFZ	1.017	0
AXIN2	WNT3	1.017	0
MAPK10	FOSB	1.017	1
CALM1	ADCY6	1.017	1
EDC4	GSTO1	1.017	0
EPHA1	PICALM	1.017	0
IL36RN	IL1R1	1.017	0
BIRC5	UBE2T	1.017	0
TLR7	ITGAX	1.017	0
CALML6	PYGB	1.017	1
MTOR	LEP	1.017	-1
MIER3	KDM1A	1.017	0
UNC13B	CALM3	1.017	0
CDT1	PKMYT1	1.017	0
CALML6	ITPR1	1.017	0
UGT1A7	HSD17B6	1.017	0
VCAM1	APOE	1.017	0
ROCK2	MYL10	1.017	1
ATP5H	CISD1	1.017	0
OAS1	EIF2AK2	1.017	0
UGT2B11	CYP2D6	1.017	0
HDAC5	H2AFV	1.017	0
ABCA7	SORL1	1.017	0
CDC45	UBE2T	1.017	0
MCM4	CDK3	1.017	0
WDTC1	PARP2	1.017	0
RPS6KA1	PPP1R3A	1.017	1
PLD2	PLA2G2E	1.017	0
FH	G6PD	1.017	0
MCM3	AURKA	1.017	0
ABCA7	ELP6	1.017	0
IL6	IL36G	1.017	0
MCM4	TEN1-CDK3	1.017	0
SNX17	APP	1.017	0
G6PD	FH	1.017	0
ABCC8	GART	1.017	0
TNFRSF10A	HLA-DRB1	1.017	0
TRPM7	TRPA1	1.017	0
GGT1	GCA	1.017	0
GSTM3	CYP2A6	1.017	0
APOB	CDA	1.017	0
MAPK7	PEA15	1.017	0
SORL1	ABCA7	1.017	0
ATIC	FPGS	1.017	0
BCL2	PPP2R5A	1.017	-1
KNG1	ENSG00000196689	1.017	0
RET	AIP	1.017	0
GSTM3	GSTM1	1.017	0
TLR7	CASP1	1.017	0
PSMC4	EIF3D	1.017	0
EGF	LEPR	1.017	0
MAPK3	RALGDS	1.017	0
NEXN	GSN	1.017	0
CALM3	UNC13B	1.017	0
FPGS	ATIC	1.017	0
WNT3	AXIN2	1.017	1
OBFC1	CHEK1	1.017	0
CYP8B1	NR5A2	1.017	0
MAPK3	CAT	1.017	0
MUC1	ICAM1	1.017	0
GCG	SI	1.017	0
GJB1	SRC	1.017	0
APOE	VCAM1	1.017	0
PDCD6	ANXA11	1.017	0
IL10	IL3	1.017	0
SLC22A11	SLC16A9	1.017	0
TH	SLC6A4	1.017	0
APOA1	HPX	1.017	0
CYP7A1	LSS	1.017	0
ADORA1	TRIM33	1.017	0
ENAM	MMP25	1.017	0
MAST1	MAGI2	1.017	0
TRPA1	TRPM7	1.017	0
PPP2R5A	BCL2	1.017	-1
CD163	CD86	1.017	0
MMP25	ENAM	1.017	0
RAN	DEAF1	1.017	0
MAPK14	HNRNPD	1.017	0
TNF	CCR5	1.017	0
CDK3	MCM4	1.017	0
CDKL5	FOXG1	1.017	0
CACNA1C	CATSPER4	1.017	0
NAT10	TEP1	1.017	0
HSD17B6	UGT1A7	1.017	0
DOCK11	PCYT1A	1.017	0
CDK1	TSC1	1.017	0
HDAC5	HIST2H2AA3	1.017	0
RPS6KB1	IRS2	1.017	0
PRKACA	CACNB2	1.017	1
FOSB	MAPK10	1.017	1
RPE65	MERTK	1.017	0
NOP56	IMPDH2	1.017	0
HSD17B6	UGT1A9	1.017	0
OBFC1	MCM4	1.017	0
MCM4	OBFC1	1.017	0
GUCY1A3	PDE6C	1.017	0
ACAT1	COASY	1.017	0
MMP9	NCF4	1.017	1
CALB2	SDF4	1.017	0
ADAM8	GSN	1.017	0
SLC27A2	ACSL4	1.017	0
USP9X	NUAK1	1.017	0
COX4I1	CISD1	1.017	0
SNRPD3	NAT10	1.017	0
APP	SNX17	1.017	0
RPS23	SLC25A5	1.017	0
CDA	APOB	1.017	0
GCA	GLS	1.017	0
CNIH3	GRIN2C	1.017	0
CNIH3	GRIN2D	1.017	0
GUCY1A2	PDE6C	1.017	0
PSAP	SORT1	1.017	0
ZNF217	CSNK2A1	1.017	0
SETD1A	SETD7	1.017	0
CHRNB1	CHRNA3	1.017	0
NCF4	MMP9	1.017	1
ITGAX	TLR7	1.017	0
PRDM2	ESR1	1.017	0
MET	PTEN	1.017	0
PLA2G5	PTGS1	1.017	0
MDH2	PMPCB	1.017	0
ACTR2	HCLS1	1.017	0
CYP2E1	GSTM5	1.017	0
SLC22A8	SLC47A2	1.017	0
PLA2G2E	PLD2	1.017	0
HIST2H2AA3	HDAC5	1.017	0
HIST2H2AA3	HDAC7	1.017	0
GRK5	GIT1	1.017	0
PPP1R3A	RPS6KA1	1.017	1
NR0B1	SOX9	1.017	0
CHEK1	OBFC1	1.017	0
ABCA2	ATP1A2	1.017	0
GCA	GGT1	1.017	0
SLCO2B1	C1QB	1.017	0
PEA15	MAPK7	1.017	-1
C10orf2	SUCLA2	1.017	0
NAT10	SNRPD3	1.017	0
GUCY2D	PDE2A	1.017	0
RALGDS	MAPK3	1.017	0
ALDH2	ALDH18A1	1.017	0
PDIA2	CANX	1.017	0
PYGB	CALML6	1.017	1
PLEC	EIF5B	1.017	0
CCR5	TNF	1.017	0
INS	CAT	1.017	0
HLA-DRB1	TNFRSF10A	1.017	0
IL22RA1	IL4	1.017	1
KDM1A	TRERF1	1.017	0
KDM1A	MIER3	1.017	0
GRIA1	GRID2	1.017	0
UGT2A2	COMT	1.017	0
PIK3CA	PLCB1	1.017	0
IMPDH2	NOP56	1.017	0
PTGS2	FGF2	1.017	1
ACE	KLK4	1.017	0
TMEM97	TMBIM4	1.017	0
GSTO1	EDC4	1.017	0
GLS	GCA	1.017	0
ADCY1	CAMK2A	1.017	-1
IRAK1	UNC93B1	1.017	0
NME8	FERMT2	1.017	0
NUAK1	USP9X	1.017	0
ITPR1	CALML6	1.017	0
FOXG1	CDKL5	1.017	0
SLC47A2	SLC22A8	1.017	0
NT5E	ADSSL1	1.017	0
PTEN	MET	1.017	0
CASP9	ILK	1.017	0
CSNK2A1	ZNF217	1.017	0
AURKA	MCM3	1.017	0
SUCLG1	MDH1	1.017	0
GABBR1	SLC6A1	1.017	0
ELP6	ABCA7	1.017	0
CALM1	PLCB1	1.017	0
SORT1	PSAP	1.017	0
MAGI2	MAST1	1.017	0
COASY	ACAT1	1.017	0
CAT	MAPK3	1.017	0
PTGS1	PLA2G5	1.017	0
C1QB	SLCO2B1	1.017	0
NT5E	FN1	1.017	0
MDH1	SUCLG1	1.017	0
AIP	RET	1.017	0
TLR2	SYK	1.017	0
ENSG00000196689	KNG1	1.017	0
DUSP2	MAPK12	1.017	-1
UNC93B1	IRAK1	1.017	0
ALDH18A1	ALDH2	1.017	0
KDM1A	MIER2	1.017	0
CYP2D6	UGT2B11	1.017	0
PDE6C	GUCY1B3	1.017	0
RENBP	REN	1.017	0
GSN	NEXN	1.017	0
GSN	ADAM8	1.017	0
LEPR	EGF	1.017	0
CHRNA3	CHRNB1	1.017	0
STAT3	EGR1	1.017	0
MYLK2	CALM2	1.017	1
SOX9	NR0B1	1.017	0
VR1	KNG1	1.017	0
CASP1	TLR7	1.017	0
PLCB1	PIK3CA	1.017	0
PARP2	WDTC1	1.017	0
PDE6C	GUCY1A2	1.017	0
FGF10	HGF	1.017	0
SAG	OPRD1	1.017	0
BCAP29	VDAC1	1.017	0
PLCB1	CALM1	1.017	0
MIER2	KDM1A	1.017	0
SPHK1	S1PR5	1.017	0
CYP2A6	GSTM3	1.017	0
AKT1	ATG5	1.017	0
EIF2AK2	OAS1	1.017	0
MAPK8IP1	LRP8	1.017	0
ILK	CASP9	1.017	0
CANX	PDIA2	1.017	0
PDE6C	GUCY1A3	1.017	0
GABRA2	GABRD	1.017	0
GRID2	GRIA1	1.017	0
LSS	CYP7A1	1.017	0
CD86	CD163	1.017	0
COMT	UGT2A2	1.017	0
TRERF1	KDM1A	1.017	0
SPAM1	MST1R	1.017	0
ZNF219	HDAC2	1.017	0
FGF2	PTGS2	1.017	1
H2AFZ	HDAC7	1.017	0
SUCLA2	C10orf2	1.017	0
EIF5B	PLEC	1.017	0
SI	GCG	1.017	0
TRIM33	ADORA1	1.017	0
MYL10	ROCK2	1.017	1
EGLN3	VEGFA	1.017	-1
TAL1	KDR	1.017	1
HCRTR1	OXR1	1.017	0
ADSSL1	NT5E	1.017	0
MAPK12	DUSP2	1.017	-1
IRS2	RPS6KB1	1.017	0
STS	SLC25A6	1.017	0
ACSL4	SLC27A2	1.017	0
HCLS1	ACTR2	1.017	0
SDF4	CALB2	1.017	0
CALM2	MYLK2	1.017	1
REN	RENBP	1.017	0
HGF	FGF10	1.017	0
OPRD1	SAG	1.017	0
STAT5B	TP53	1.017	0
PICALM	EPHA1	1.017	0
ALB	TFRC	1.017	0
CAMK2A	ADCY1	1.017	-1
CATSPER4	CACNA1C	1.017	0
HPX	APOA1	1.017	0
PNPLA3	GPT	1.017	0
HNRNPD	MAPK14	1.017	0
SLC16A9	SLC22A11	1.017	0
SRC	GJB1	1.017	0
TFRC	ALB	1.017	0
ICAM1	MUC1	1.017	0
NR5A2	CYP8B1	1.017	0
GART	ABCC8	1.017	0
EIF3D	PSMC4	1.017	0
FN1	NT5E	1.017	0
MERTK	RPE65	1.017	0
FERMT2	NME8	1.017	0
SYK	TLR2	1.017	0
SLC25A6	STS	1.017	0
GRIN2D	CNIH3	1.017	0
SLC6A1	GABBR1	1.017	0
MST1R	SPAM1	1.017	0
OXR1	HCRTR1	1.017	0
IL36G	IL6	1.017	0
EGR1	STAT3	1.017	-1
ATP1A2	ABCA2	1.017	0
DUSP1	PTGS2	1.017	-1
DEAF1	RAN	1.017	0
SETD7	SETD1A	1.017	0
GSTM5	CYP2E1	1.017	0
XRCC5	PARP3	1.017	0
TEN1-CDK3	MCM4	1.017	0
GSTM1	GSTM3	1.017	0
ATG5	AKT1	1.017	0
S1PR5	SPHK1	1.017	0
TMBIM4	TMEM97	1.017	0
KNG1	VR1	1.017	0
PARP3	XRCC5	1.017	0
GIT1	GRK5	1.017	0
KLK4	ACE	1.017	0
TP53	STAT5B	1.017	0
PCYT1A	DOCK11	1.017	0
IL3	IL10	1.017	0
CAT	INS	1.017	0
LRP8	MAPK8IP1	1.017	0
IL1R1	IL36RN	1.017	0
ESR1	PRDM2	1.017	0
PMPCB	MDH2	1.017	0
UBE2T	CDC45	1.017	0
UGT1A9	HSD17B6	1.017	0
PKMYT1	CDT1	1.017	0
CACNB2	PRKACA	1.017	1
GRIN2C	CNIH3	1.017	0
SLC6A4	TH	1.017	0
GUCY1B3	PDE6C	1.017	0
TP53	GSTP1	1.017	1
ANXA11	PDCD6	1.017	0
UBE2T	BIRC5	1.017	0
GPT	PNPLA3	1.017	0
ADCY6	CALM1	1.017	1
HDAC2	ZNF219	1.017	0
PDE2A	GUCY2D	1.017	0
IL4	IL22RA1	1.017	1
TEP1	NAT10	1.017	0
VDAC1	BCAP29	1.017	0
GABRD	GABRA2	1.017	0
CISD1	COX4I1	1.017	0
H2AFV	HDAC5	1.017	0
SLC25A5	RPS23	1.017	0
CISD1	ATP5H	1.017	0
RYR1	CACNG7	1.016	0
LDHB	BCAT1	1.016	0
TOP2A	INCENP	1.016	0
MAPK14	SF3A2	1.016	0
IL2	PDGFRB	1.016	1
STAT3	CDKN2A	1.016	0
DBH	CALCA	1.016	0
MAPK10	FOSL2	1.016	1
TXNRD1	TXNDC17	1.016	0
GAK	DNAJC13	1.016	0
INS	SLC27A1	1.016	1
CALCA	DBH	1.016	0
FAM122A	PPP3CA	1.016	0
CYP2A13	UGT2B7	1.016	0
CACNA1C	KCNQ1	1.016	0
REM1	MAPK3	1.016	0
DHODH	NOP2	1.016	0
MMP1	TIMP3	1.016	-1
IFNAR1	CCNE2	1.016	0
ASF1A	MCM4	1.016	0
CYP2A13	GSTP1	1.016	0
PROS1	C4A	1.016	0
PGD	ME1	1.016	0
LPL	SLC2A4	1.016	0
KIAA0101	MCM4	1.016	0
DGKZ	PLCG2	1.016	0
SNRNP200	PRPF4B	1.016	0
MAPK10	SPAG9	1.016	0
PPP3CA	FAM122A	1.016	0
SPOP	AR	1.016	0
ALB	TG	1.016	0
HSPA2	CACNA1C	1.016	0
RNPEP	GRM6	1.016	0
PRDX5	TXN2	1.016	0
POLI	POLR1A	1.016	0
TPI1	GPD1	1.016	0
PI4KB	RCVRN	1.016	0
CYP2E1	DECR1	1.016	0
CD2AP	MVB12A	1.016	0
ZNF639	CCNT1	1.016	0
ATP1A1	KCNJ5	1.016	0
AR	SPOP	1.016	0
TNFRSF1A	JAK1	1.016	0
CACNA1C	HSPA2	1.016	0
TNFRSF1A	IL1R1	1.016	0
IFNB1	TLR4	1.016	0
MC4R	KCTD15	1.016	0
IL2	ALB	1.016	0
MAPK8	PPP2R4	1.016	0
MAPK14	DUSP3	1.016	-1
CAMK2B	ADCY2	1.016	-1
FGF23	PDGFRB	1.016	1
UGT8	GCA	1.016	0
AGO1	ERN1	1.016	0
CCNE2	IFNAR1	1.016	0
OARD1	PARG	1.016	0
FPR2	HSH2D	1.016	0
SLC2A4	LPL	1.016	0
CARS	NOP56	1.016	0
TLR4	CXCL2	1.016	0
NOP2	DHODH	1.016	0
AGO4	ERN1	1.016	0
PTPN3	PTS	1.016	0
KRT16	IVL	1.016	0
CTLA4	CSF2	1.016	0
MYO15A	ESPN	1.016	0
CALR	EDEM1	1.016	0
TAC1	CHAT	1.016	0
MVB12A	CD2AP	1.016	0
TLR4	IFNB1	1.016	0
KCNJ5	ATP1A1	1.016	0
CYP2C19	UGT1A8	1.016	0
ABCC2	SLC9A3R1	1.016	0
EPO	PRLR	1.016	1
GHRHR	GH1	1.016	0
HSH2D	FPR2	1.016	0
CCL4	IL17A	1.016	0
MAPKAPK5	HSPB3	1.016	0
SULT2A1	HSD17B6	1.016	0
CACNG7	RYR1	1.016	0
UNC13B	CALM1	1.016	0
AGO3	ERN1	1.016	0
CYP1B1	UGT2B4	1.016	0
RCVRN	PI4KB	1.016	0
AOC3	SNAP47	1.016	0
UBE2N	USP14	1.016	0
TFRC	RAB11A	1.016	0
DECR1	ALB	1.016	0
TP53	KMT2C	1.016	0
IVL	KRT16	1.016	0
MELK	MCM3	1.016	0
ALDOA	HKDC1	1.016	0
ADSSL1	PAICS	1.016	0
ERC1	RAB6A	1.016	0
ANXA7	SNX1	1.016	0
DECR1	CYP2E1	1.016	0
ABCB4	SLC10A1	1.016	0
HSD17B6	SULT2A1	1.016	0
CNOT8	DEDD	1.016	0
PPP2R4	MTOR	1.016	0
TG	ALB	1.016	0
PLCG2	DGKZ	1.016	0
VARS	OLA1	1.016	0
PPP2R4	MAPK8	1.016	0
TIMP3	MMP1	1.016	-1
APRT	NAPRT	1.016	0
INCENP	TOP2A	1.016	0
PIP4K2B	SYNJ2	1.016	0
STAT3	HSPB1	1.016	0
SQLE	MARCH6	1.016	0
GCK	KCNJ11	1.016	0
MCM3	MELK	1.016	0
PPP1R27	GLP2R	1.016	0
BCAT1	LDHB	1.016	0
CD320	ACVR1	1.016	0
GATA2	KDR	1.016	1
PTS	PTPN3	1.016	0
DDX41	TLR7	1.016	1
PCNA	GINS1	1.016	0
HDAC2	GFI1B	1.016	0
SOD1	FOXO3	1.016	0
OLA1	VARS	1.016	0
OLA1	EIF2S3	1.016	0
INS	PI3	1.016	0
CYC1	COX10	1.016	0
GSTP1	CYP2A13	1.016	0
PAICS	ADSSL1	1.016	0
P4HB	ERP29	1.016	0
TP53	NF1	1.016	0
CCNK	SORBS2	1.016	0
AKR1B10	DDC	1.016	0
SULT1A1	UGT1A6	1.016	0
CCNK	CDK20	1.016	0
ALB	IL2	1.016	0
CCL2	IGF1	1.016	1
GRM6	RNPEP	1.016	0
GH1	GHRHR	1.016	0
SF3A2	MAPK14	1.016	0
CDK20	CCNK	1.016	0
CXCL2	TLR4	1.016	0
MET	EFNA2	1.016	1
DUSP3	MAPK14	1.016	-1
ME1	PGD	1.016	0
ADAM17	FHL2	1.016	0
MARCH6	SQLE	1.016	0
CD80	FCGR2B	1.016	0
SLC6A3	MAOA	1.016	0
ENSG00000271786	NAT10	1.016	0
PLA2G2D	PLD2	1.016	0
APBB1	LRP2	1.016	0
GCA	UGT8	1.016	0
SGK3	SLC9A3R2	1.016	0
HHEX	MGEA5	1.016	0
CSF2	CTLA4	1.016	0
ALB	DECR1	1.016	0
AGTR1	VEGFA	1.016	1
GRIN2B	PPP1R1B	1.016	0
C4A	PROS1	1.016	0
HIST2H3PS2	HDAC3	1.016	0
NOP56	CARS	1.016	0
CCK	GIP	1.016	0
ATM	CCNB1	1.016	0
SNAP47	AOC3	1.016	0
UBE2T	MND1	1.016	0
S100B	CTLA4	1.016	-1
MND1	UBE2T	1.016	0
COMT	POX2	1.016	0
RAD54B	CHEK1	1.016	0
UGT1A8	CYP2C19	1.016	0
SLC9A3R1	ABCC2	1.016	0
GIP	CCK	1.016	0
NF1	TP53	1.016	0
CA4	CYP24A1	1.016	0
USP14	UBE2N	1.016	0
ADCY2	PRKCB	1.016	1
PDGFRB	IL2	1.016	1
PLA2G2C	PLD2	1.016	0
C8A	MASP2	1.016	0
HDAC3	HIST2H3PS2	1.016	0
KCNJ11	GCK	1.016	0
CCNT1	ZNF639	1.016	0
IL13	IL22RA1	1.016	1
SLC9A3R2	SGK3	1.016	0
PDGFRB	FGF23	1.016	1
ERN1	AGO3	1.016	0
HTT	BECN1	1.016	0
KCNQ1	CACNA1C	1.016	0
EIF2AK2	IFI6	1.016	0
DDC	AKR1B10	1.016	0
PLD2	DGKB	1.016	0
PRKCB	ADCY2	1.016	1
SYNJ2	PIP4K2B	1.016	0
DEDD	CASP8	1.016	0
MCM4	ASF1A	1.016	0
ADCY2	CAMK2B	1.016	-1
CHEK1	RAD54B	1.016	0
DRD2	MAOA	1.016	0
PLD2	PLA2G2D	1.016	0
MAOA	DRD2	1.016	0
PLD2	PLA2G2C	1.016	0
DGKB	PLD2	1.016	0
IGF2	PDGFRA	1.016	1
MASP2	C8A	1.016	0
ACVR1	CD320	1.016	0
UGT2B7	CYP2A13	1.016	0
PI3	INS	1.016	0
NSUN6	NAT10	1.016	0
SNX1	ANXA7	1.016	0
IFNGR2	IL6	1.016	1
SYNJ2BP	ACVR2A	1.016	0
FN1	FBLN2	1.016	0
MCM4	KIAA0101	1.016	0
NAT10	NSUN6	1.016	0
ACVR2A	SYNJ2BP	1.016	0
FLT1	EFNA1	1.016	1
HGF	MYC	1.016	1
ERN1	AGO1	1.016	0
PRLR	EPO	1.016	1
FOXO3	SOD1	1.016	0
CYP24A1	CA4	1.016	0
PRPF4B	SNRNP200	1.016	0
NME1	PIN1	1.016	0
MAOA	SLC6A3	1.016	0
HSPB1	STAT3	1.016	0
CYP2C9	GSTM2	1.016	0
RAMP3	GABBR1	1.016	0
COX10	CYC1	1.016	0
PIN1	NME1	1.016	0
RAB11A	TFRC	1.016	0
IL1R1	TNFRSF1A	1.016	0
ERN1	AGO4	1.016	0
CHAT	TAC1	1.016	0
UGT2B4	CYP1B1	1.016	0
GANAB	UGGT1	1.016	0
GPD1	TPI1	1.016	0
POX2	COMT	1.016	0
CXCL9	IL17A	1.016	0
IL22RA1	IL13	1.016	1
DEDD	CNOT8	1.016	0
GABBR1	RAMP3	1.016	0
POLR1A	POLI	1.016	0
UGT1A6	SULT1A1	1.016	0
CASP8	DEDD	1.016	0
SLC10A1	ABCB4	1.016	0
CCNB1	ATM	1.016	0
UGGT1	GANAB	1.016	0
ERP29	P4HB	1.016	0
FOSL2	MAPK10	1.016	1
RAB6A	ERC1	1.016	0
GINS1	PCNA	1.016	0
HKDC1	ALDOA	1.016	0
FBLN2	FN1	1.016	0
TRPM3	TRPV4	1.016	0
MIF	DSTN	1.016	0
PDGFRA	IGF2	1.016	1
EDEM1	CALR	1.016	0
IL17A	CCL4	1.016	0
DSTN	MIF	1.016	0
NAPRT	APRT	1.016	0
UNG	MCM4	1.016	0
GLP2R	PPP1R27	1.016	0
MGEA5	HHEX	1.016	0
JAK1	TNFRSF1A	1.016	0
IFI6	EIF2AK2	1.016	0
ESPN	MYO15A	1.016	0
SPAG9	MAPK10	1.016	0
TXNDC17	TXNRD1	1.016	0
PARG	OARD1	1.016	0
MTOR	PPP2R4	1.016	0
NAT10	ENSG00000271786	1.016	0
GFI1B	HDAC2	1.016	0
MCM4	UNG	1.016	0
SORBS2	CCNK	1.016	0
IL17A	CXCL9	1.016	0
IL6	IFNGR2	1.016	1
TNFSF13B	IL15	1.016	-1
IL10	CSF1R	1.016	1
FCGR2B	CD80	1.016	0
CALM1	UNC13B	1.016	0
MAPK3	REM1	1.016	0
GSTM2	CYP2C9	1.016	0
EFNA2	MET	1.016	1
KMT2C	TP53	1.016	0
EIF2S3	OLA1	1.016	0
TRPV4	TRPM3	1.016	0
DNAJC13	GAK	1.016	0
FGF2	ICAM1	1.016	-1
FHL2	ADAM17	1.016	0
LRP2	APBB1	1.016	0
EFNA1	FLT1	1.016	1
BECN1	HTT	1.016	0
KCTD15	MC4R	1.016	0
BAK1	C8A	1.016	0
ATP1A1	ABCA2	1.016	0
CYBB	MAPK8	1.016	0
TNFRSF10B	UGCG	1.016	0
IRS2	EGFR	1.016	0
CYP24A1	CA3	1.016	0
PLCG2	SYNJ1	1.016	0
CA3	CYP24A1	1.016	0
CACNA1G	CACNG7	1.016	0
UBIAD1	SOAT1	1.016	0
IL10RB	IL13	1.016	1
C8A	BAK1	1.016	0
IL25	IL17A	1.016	0
IFNAR1	HDAC1	1.016	0
GNAO1	SCN1A	1.016	-1
EGFR	REM1	1.016	1
BIRC3	NFKBIA	1.016	0
CTLA4	BCL2L1	1.016	0
TP53	TGM2	1.016	0
HDAC6	TAF6L	1.016	0
BCL2	C8A	1.016	0
F2	DACH1	1.016	0
KDR	EFNA4	1.016	1
COASY	ATIC	1.016	0
CTH	MAT2A	1.016	0
CACNG7	CACNA1G	1.016	0
GABRA1	GABRE	1.016	0
CAMK2B	CALML3	1.016	1
HDAC8	HIST1H4E	1.016	0
AURKA	FAM64A	1.016	0
CTNNBIP1	GSK3A	1.016	0
CALML5	PPP1CC	1.016	-1
NEK2	PPP1CC	1.016	0
FGFR1	CDH1	1.016	0
DGKQ	PLCG2	1.016	0
PGF	ERBB2	1.016	1
LOX	ALOX12	1.016	0
CLK2	U2AF2	1.016	0
GZMA	F2R	1.016	1
MME	PTPRC	1.016	0
RUNX2	PPARG	1.016	0
ATP1A3	MAPK3	1.016	1
GSK3A	CTNNBIP1	1.016	0
ALDOA	PGK2	1.016	0
KCNJ11	IGF2BP2	1.016	0
MYH10	CALM1	1.016	0
C8A	BCL2	1.016	0
JUN	FASLG	1.016	0
HDAC1	BCL11A	1.016	0
HRAS	RCE1	1.016	0
HDAC8	HIST1H4D	1.016	0
GP6	GP9	1.016	0
ABCC3	SLCO1B3	1.016	0
JAK2	CSH2	1.016	1
CALM1	MYH10	1.016	0
FOSL1	MMP1	1.016	1
MAPK3	ATP1A3	1.016	1
PPARG	RUNX2	1.016	0
SLCO1B3	ABCC3	1.016	0
SMC1A	BARD1	1.016	0
TGM2	TP53	1.016	0
HIST1H4K	HDAC8	1.016	0
HDAC8	HIST1H4L	1.016	0
OGG1	TDG	1.016	0
HDAC8	HIST1H4C	1.016	0
HIST1H4I	HDAC8	1.016	0
ALB	MMP9	1.016	0
DDX3X	EIF4A1	1.016	0
ATM	FBXW7	1.016	0
STRA6	CYP26A1	1.016	0
DYSF	ANXA3	1.016	0
DHX15	PABPC1	1.016	0
OPRM1	TAC1	1.016	0
HDAC8	HIST1H4I	1.016	0
HDAC5	TAF6L	1.016	0
PABPC1	DHX15	1.016	0
ERBB2	PGF	1.016	1
DOC2A	FAM57B	1.016	0
ABCA2	ATP1A1	1.016	0
SIRT6	HDAC9	1.016	0
IL13	IL10RB	1.016	1
ANXA5	EGFR	1.016	0
GABRE	GABRA1	1.016	0
NTRK1	EFNA2	1.016	1
G6PD	HSPB1	1.016	0
GOLGB1	CANX	1.016	0
ALB	MGAM	1.016	0
GP9	GP6	1.016	0
CANX	GOLGB1	1.016	0
OGG1	ERCC4	1.016	0
NTRK1	EFNA4	1.016	1
PLCG2	DGKQ	1.016	0
VWF	CRP	1.016	0
UGT2B4	CYP4A11	1.016	0
DACH1	F2	1.016	0
KLKB1	SERPINA5	1.016	0
TP53	TWIST2	1.016	1
TAF6L	HDAC5	1.016	0
HIST1H4C	HDAC8	1.016	0
SYNJ1	PLCG2	1.016	0
TLR4	RIPK2	1.016	0
HDAC8	HIST1H4K	1.016	0
KDM1A	H2AFY2	1.016	0
HDAC8	HIST1H4J	1.016	0
STAT3	SPI1	1.016	0
CARS	RPS18	1.016	0
CATSPER1	CACNA1D	1.016	0
CSH2	JAK2	1.016	1
UGCG	TNFRSF10B	1.016	0
U2AF2	CLK2	1.016	0
MGAM	LCT	1.016	0
ITGB2	SRC	1.016	1
HDAC4	BRMS1	1.016	0
LCT	MGAM	1.016	0
HIST1H4H	HDAC8	1.016	0
CALML3	CAMK2B	1.016	1
HIST1H4F	HDAC8	1.016	0
PGF	IL6	1.016	1
G6PD	IDNK	1.016	0
COL5A2	CDH11	1.016	0
CATSPER1	CACNG7	1.016	0
NFKBIA	BIRC3	1.016	0
ITGB2	IL2RG	1.016	0
LATS2	TEAD4	1.016	0
UGT1A6	CYP2S1	1.016	0
CREBBP	CCNA2	1.016	0
CACNG7	CATSPER1	1.016	0
COMT	ADH5	1.016	0
COMT	ANKK1	1.016	0
DYSF	ANXA4	1.016	0
NEK2	E2F8	1.016	0
CARS	RPL13A	1.016	0
LCK	THEMIS	1.016	0
CYP4A11	UGT1A4	1.016	0
MMP9	ALB	1.016	0
SERPINA5	KLKB1	1.016	0
CSF1R	ANGPT2	1.016	1
CDK3	CABLES1	1.016	0
HDAC8	HIST1H4H	1.016	0
PDHB	ENO1	1.016	0
TAC1	OPRM1	1.016	0
HIST1H4D	HDAC8	1.016	0
CYB5R2	POR	1.016	0
CLIP3	AKT1	1.016	0
IL7	IFNG	1.016	0
BARD1	SMC1A	1.016	0
ALOX12	LOX	1.016	0
HIST1H4B	HDAC8	1.016	0
CYP2S1	UGT1A6	1.016	0
TAF6L	HDAC4	1.016	0
PPP2R3A	AKT1	1.016	-1
GJB2	MYO15A	1.016	0
EGFR	ANXA5	1.016	0
CHRNB2	CHRNB1	1.016	0
FECH	PGRMC1	1.016	0
IL17A	IL25	1.016	0
CACNA1C	CATSPER3	1.016	0
CHRNB1	CHRNB2	1.016	0
HLA-DRB1	ENO1	1.016	0
HSPB1	G6PD	1.016	0
RPS6KA3	FLNA	1.016	0
SLC2A13	SNRNP200	1.016	0
REM1	EGFR	1.016	1
MDFIC	CCNT1	1.016	0
SRC	ITGB2	1.016	1
HIST1H4L	HDAC8	1.016	0
MYBL2	AURKB	1.016	0
BAX	C8A	1.016	0
IL3	PDGFRB	1.016	1
APP	SOD1	1.016	0
PPP1CC	NEK2	1.016	0
INS	DGAT2	1.016	1
BRMS1	HDAC4	1.016	0
MYC	HK1	1.016	0
FN1	FGL1	1.016	0
F2R	GZMA	1.016	1
RIPK2	TLR4	1.016	0
SOD1	APP	1.016	0
ENO1	HLA-DRB1	1.016	0
TRIM29	KRT5	1.016	0
BCL11A	HDAC1	1.016	0
EFNA4	KDR	1.016	1
ENO1	PDHB	1.016	0
SLC10A1	SLCO2B1	1.016	0
CCNA2	CREBBP	1.016	0
CD19	IGHV4-38-2	1.016	0
SOCS3	IL17A	1.016	1
IDNK	G6PD	1.016	0
MGAM	ALB	1.016	0
FAM64A	AURKA	1.016	0
PTEN	PRKCZ	1.016	0
F2	EPRS	1.016	0
TNFRSF25	HLA-A	1.016	0
HDAC4	TAF6L	1.016	0
MRTO4	EEF2	1.016	0
ANGPT2	CSF1R	1.016	1
RCE1	HRAS	1.016	0
PPP1CC	CALML5	1.016	-1
TTK	CENPM	1.016	0
H2AFY2	KDM1A	1.016	0
EGFR	IRS2	1.016	0
PTPRC	MME	1.016	0
ANXA4	DYSF	1.016	0
CSNK2A2	FBRSL1	1.016	0
HLA-A	TNFRSF25	1.016	0
CYP26A1	STRA6	1.016	0
CDH1	FGFR1	1.016	0
LAMP1	TFRC	1.016	0
CRP	VWF	1.016	0
IL1B	DUSP1	1.016	1
EFNA4	NTRK1	1.016	1
TMEM86B	PLA2G1B	1.016	0
SOAT1	UBIAD1	1.016	0
ADH5	COMT	1.016	0
ANXA3	DYSF	1.016	0
HIST2H4B	HDAC8	1.016	0
SLCO2B1	SLC10A1	1.016	0
PCYOX1	HP	1.016	0
EFNA2	NTRK1	1.016	1
SCN1A	GNAO1	1.016	-1
SPI1	IL9	1.016	1
MYO15A	GJB2	1.016	0
ERCC4	OGG1	1.016	0
ALB	SHBG	1.016	0
CACNA1S	CATSPERD	1.016	0
PDGFRB	IL3	1.016	1
FBRSL1	CSNK2A2	1.016	0
TAC1	CXCL8	1.016	1
PLA2G1B	TMEM86B	1.016	0
MYOD1	SETD7	1.016	0
HIST1H4E	HDAC8	1.016	0
EEF2	MRTO4	1.016	0
EPRS	F2	1.016	0
PIK3CB	PLCD1	1.016	0
FAM57B	DOC2A	1.016	0
RNF4	HIPK2	1.016	0
IL10RA	JAK2	1.016	0
AKT1	PPP2R3A	1.016	-1
PRKCZ	PTEN	1.016	0
ABL1	NEDD9	1.016	0
CCNT1	MDFIC	1.016	0
IL1RN	MMP9	1.016	1
ANGPT1	NOS3	1.016	1
E2F8	NEK2	1.016	0
KCNJ6	DRD2	1.016	0
HP	PCYOX1	1.016	0
HDAC8	HIST1H4B	1.016	0
HIST2H4A	HDAC8	1.016	0
ANKK1	DRD4	1.016	0
KRT5	TRIM29	1.016	0
HDAC1	IFNAR1	1.016	0
HIPK2	RNF4	1.016	0
EIF4A1	DDX3X	1.016	0
IDH2	PDGFRA	1.016	0
DRD2	KCNJ6	1.016	0
IGF2BP2	KCNJ11	1.016	0
CENPM	TTK	1.016	0
C8A	BAX	1.016	0
HDAC8	HIST2H4A	1.016	0
ISL2	EPHA3	1.016	0
HDAC8	HIST1H4F	1.016	0
EPHA3	ISL2	1.016	0
HDAC9	SIRT6	1.016	0
HDAC9	TAF6L	1.016	0
HDAC8	HIST2H4B	1.016	0
TFRC	LAMP1	1.016	0
UGT1A6	CYP2C19	1.016	0
SNRNP200	SLC2A13	1.016	0
TAF6L	HDAC6	1.016	0
ANKK1	COMT	1.016	0
PGK2	ALDOA	1.016	0
IGHV4-38-2	CD19	1.016	0
IFNG	IL7	1.016	0
AKT1	CLIP3	1.016	0
RPS18	CARS	1.016	0
MAT2A	CTH	1.016	0
ATIC	COASY	1.016	0
CATSPER3	CACNA1C	1.016	0
CATSPERD	CACNA1S	1.016	0
POR	CYB5R2	1.016	0
FGL1	FN1	1.016	0
CYP2C19	UGT1A6	1.016	0
HIST1H4J	HDAC8	1.016	0
SETD7	MYOD1	1.016	0
DRD4	ANKK1	1.016	0
UGT1A4	CYP4A11	1.016	0
FERMT2	PXN	1.016	0
CABLES1	CDK3	1.016	0
TDG	OGG1	1.016	0
SHBG	ALB	1.016	0
EPO	STAT3	1.016	0
RPL13A	CARS	1.016	0
CYP4A11	UGT2B4	1.016	0
CDH11	COL5A2	1.016	0
PGRMC1	FECH	1.016	0
CACNA1D	CATSPER1	1.016	0
TAF6L	HDAC9	1.016	0
DUSP1	IL1B	1.016	-1
TEAD4	LATS2	1.016	0
IL2RG	ITGB2	1.016	0
JAK2	IL10RA	1.016	0
AURKB	MYBL2	1.016	0
PXN	FERMT2	1.016	0
PLCD1	PIK3CB	1.016	0
UVRAG	ULK2	1.015	0
CLCN2	HEPACAM	1.015	0
VEGFA	CASP3	1.015	0
MYC	AFP	1.015	0
ITPR1	MCU	1.015	0
TH	DRD4	1.015	0
TP53	HNF4A	1.015	0
SDC1	EGFR	1.015	0
PDK4	CPT1B	1.015	0
GRIN2D	PRKACG	1.015	1
CXCL8	TLR6	1.015	0
ICAM1	MMP9	1.015	0
SGPL1	VDAC1	1.015	0
TNF	IFNA1	1.015	0
PPID	TRAP1	1.015	0
YWHAG	HDAC9	1.015	0
TRAP1	PPID	1.015	0
PRKAR2B	STK36	1.015	0
CD163	C1QC	1.015	0
ITPR1	VDAC3	1.015	0
IGF2	FLT1	1.015	1
IRAK1BP1	IRAK1	1.015	0
LYN	TLR4	1.015	0
PEA15	MAPK12	1.015	-1
IL1R1	IL37	1.015	0
PON1	SAA1	1.015	0
KIAA0922	GABRB1	1.015	0
CHRNB1	CHRNB4	1.015	0
SCAP	PGRMC1	1.015	0
PTPN12	INSRR	1.015	-1
PTPN18	INSRR	1.015	-1
JAZF1	CDKAL1	1.015	0
CDKAL1	JAZF1	1.015	0
UGT2A3	CYP2D6	1.015	0
STK11	CDKN2A	1.015	0
CYP1A1	GSTA5	1.015	0
SQLE	PTGIS	1.015	0
DOCK8	STAT3	1.015	0
TRIP13	CDC7	1.015	0
MAPK1	GNB4	1.015	1
SLC25A6	RPL18A	1.015	0
PHLPP2	RPS6KB1	1.015	0
PRKAG3	PFKFB1	1.015	1
CYP1A1	MGST1	1.015	0
MYC	LIN28B	1.015	1
CYP2C19	UGT1A1	1.015	0
CD44	AKT1	1.015	0
HNF4A	TP53	1.015	0
FGF13	PDGFRA	1.015	0
LRRK2	GBA	1.015	0
POLK	NMRK2	1.015	0
CCNA2	NCAPG2	1.015	0
KPNA2	CKS1B	1.015	0
SIAH2	HIPK2	1.015	0
CYP3A5	UGT2B10	1.015	0
BECN1	RPS6KB1	1.015	0
GYPA	CD19	1.015	0
MAPK12	PEA15	1.015	0
CALML5	CAMKK1	1.015	1
ZNF644	CTSH	1.015	0
PPY	GIP	1.015	0
ACACA	DGAT2	1.015	0
CAMKK1	CALML5	1.015	1
GNB4	MAPK1	1.015	1
CD19	GYPA	1.015	0
PIK3CA	PLCE1	1.015	0
SAT1	AMD1	1.015	0
AMD1	SAT1	1.015	0
INS	IL10	1.015	0
CASP9	CCND1	1.015	0
UGT2A2	CYP2A13	1.015	0
H2AFV	HDAC7	1.015	0
UGT1A8	SULT1A1	1.015	0
UGT2B11	CYP3A4	1.015	0
GUSB	UGT2B7	1.015	0
DUSP7	MAPK10	1.015	-1
CTSH	ZNF644	1.015	0
IL17A	PTPRC	1.015	0
DGAT2	ACACA	1.015	0
VDAC1	SGPL1	1.015	0
RPS6KB1	BECN1	1.015	0
PLCB4	PIK3C2G	1.015	0
GSTM1	GSTM4	1.015	0
ABCB8	ATP1A2	1.015	0
ABCA7	EPHA1	1.015	0
ABCB8	ATP1A3	1.015	0
FGR	WAS	1.015	0
TP53	SHISA5	1.015	1
SLC38A2	SLC7A5	1.015	0
UBQLN3	CCNA1	1.015	0
MDH1	ENO4	1.015	0
CAMK2D	CALML3	1.015	1
F2	SPAG17	1.015	0
CHD8	TP53	1.015	0
POLH	POLD1	1.015	0
SIRT5	KAT2A	1.015	0
GIP	PPY	1.015	0
GABPB2	HRAS	1.015	0
AGRP	INS	1.015	0
VRK1	PLK3	1.015	0
CAV3	CACNA1B	1.015	0
GABRB1	KIAA0922	1.015	0
CARS	RPSAP58	1.015	0
ATP1A3	ABCB8	1.015	0
CREM	KMT2A	1.015	0
PIP4K2A	PIK3CB	1.015	0
RAB10	MYO5B	1.015	0
VDAC3	ITPR1	1.015	0
GABRE	GPHN	1.015	0
CGA	MPG	1.015	0
TPMT	CD82	1.015	0
GABRQ	GPHN	1.015	0
KAT2A	SIRT5	1.015	0
MYO5B	RAB10	1.015	0
FLT1	IGF2	1.015	1
MMP9	ICAM1	1.015	0
PRKAR2A	STK36	1.015	0
UGT1A1	CYP2C19	1.015	0
AR	PRKDC	1.015	1
INPPL1	INS	1.015	0
ADCY4	PDE6C	1.015	0
TLR4	LYN	1.015	0
SCNN1A	SCN10A	1.015	0
MGST1	CYP1A1	1.015	0
WDR12	DHX33	1.015	0
PIK3CB	PIP4K2A	1.015	0
GBA	LRRK2	1.015	0
PFKFB1	PRKAG3	1.015	1
JAZF1	TSPAN8	1.015	0
PCYT1A	MPG	1.015	0
NOTCH3	TP53	1.015	-1
HDAC7	H2AFV	1.015	0
STAT3	SLC39A6	1.015	1
SPAG17	F2	1.015	0
CPT1B	PDK4	1.015	0
RBFOX3	CASP3	1.015	0
ATG4C	ULK1	1.015	0
CYP3A4	UGT2B11	1.015	0
TP53	DRAM1	1.015	0
FUT4	MME	1.015	0
MTA2	CSNK2A1	1.015	0
KCNJ5	CYP11B2	1.015	0
PIK3C2G	PLCB4	1.015	0
HDAC9	YWHAG	1.015	0
UBE2T	CCNA2	1.015	0
TPI1	XYLB	1.015	0
FGF17	TEK	1.015	1
HEPACAM	CLCN2	1.015	0
RPS6KB1	SREBF1	1.015	0
ATP1A2	ABCB8	1.015	0
CCNA2	UBE2T	1.015	0
IL4	SELL	1.015	0
PLK3	VRK1	1.015	0
DYRK1A	CREB1	1.015	0
PRKAA2	PFKFB2	1.015	1
PRKACG	GRIN2D	1.015	1
LOX	AKT1	1.015	0
ULK1	ATG4C	1.015	0
SLC24A4	NME8	1.015	0
CASP3	RBFOX3	1.015	0
STAT1	BCL2L1	1.015	1
PTGIS	SQLE	1.015	0
HRAS	GABPB2	1.015	0
IFI35	PARP12	1.015	0
IRAK1	IRAK1BP1	1.015	0
XYLB	TPI1	1.015	0
STK36	PRKAR2A	1.015	0
MGST3	GSR	1.015	0
UGT2B10	CYP3A5	1.015	0
AKT1	ITPKB	1.015	0
HTR5A	HTR3B	1.015	0
SLC9A1	ABCA7	1.015	0
STK36	PRKAR2B	1.015	0
NFKB1	TP53	1.015	1
ENSG00000168970	PRKCG	1.015	0
RPSAP58	CARS	1.015	0
DAD1	DRD2	1.015	0
SLC22A1	SLCO1B1	1.015	0
TP53	ZEB2	1.015	0
CACNA1B	CAV3	1.015	0
EPHA1	ABCA7	1.015	0
SLC7A5	SLC38A2	1.015	0
PRKACG	CALM1	1.015	1
CYP2D6	UGT2B28	1.015	0
CCNA1	UBQLN3	1.015	0
IL13	CYSLTR1	1.015	1
CSF1	PDGFRA	1.015	1
ERBB2	AKT1	1.015	0
HTR3B	HTR5A	1.015	0
IL10	INS	1.015	0
MT1H	MT1A	1.015	0
WAS	FGR	1.015	0
IFNA1	TNF	1.015	0
CCND1	CASP9	1.015	0
GSTA1	CYP2C8	1.015	0
RALGDS	FN1	1.015	0
GABRA2	CHRM2	1.015	0
C1QC	CD163	1.015	0
TEK	FGF17	1.015	1
PDE6C	ADCY7	1.015	0
KMT2A	CREM	1.015	0
PDE6C	ADCY4	1.015	0
INS	INPPL1	1.015	0
STAT3	DOCK8	1.015	0
TTK	ARHGAP11B	1.015	0
CSK	LAIR1	1.015	0
NMRK2	POLK	1.015	0
DRD2	DAD1	1.015	0
NCAM1	MME	1.015	0
CYP2A13	UGT2A2	1.015	0
ITPKB	AKT1	1.015	0
MPG	PCYT1A	1.015	0
TP53	CHD8	1.015	0
PRKCG	ENSG00000168970	1.015	0
CALM1	PRKACG	1.015	1
FBXW7	ENO1	1.015	1
IL18	TLR7	1.015	0
PDGFRA	CSF1	1.015	1
TLR6	CXCL8	1.015	0
CDC7	TRIP13	1.015	0
SULT1A1	UGT1A8	1.015	0
PTPRJ	EGFR	1.015	0
AKT1	CD44	1.015	0
CASP3	VEGFA	1.015	0
KIT	CD33	1.015	0
GSTA5	CYP1A1	1.015	0
CD33	KIT	1.015	0
SLCO1B1	SLC22A1	1.015	0
GSR	MGST3	1.015	0
NME8	SLC24A4	1.015	0
ADCY7	PDE6C	1.015	0
UGT2B7	GUSB	1.015	0
PTPRC	IL17A	1.015	0
KIT	ANPEP	1.015	0
SELL	IL4	1.015	0
MPG	CGA	1.015	0
CHRM2	GABRA2	1.015	0
TP53	NOTCH3	1.015	-1
VTN	MMP9	1.015	1
DRD4	TH	1.015	0
AKT1	LMNB1	1.015	0
CYP2A13	GSTA5	1.015	0
NPM1	MDM2	1.015	0
GSTA5	CYP2A13	1.015	0
MME	FUT4	1.015	0
PARP12	IFI35	1.015	0
MAP7	TRPV4	1.015	0
PFKFB2	PRKAA2	1.015	1
ENO4	MDH1	1.015	0
INSRR	PTPN12	1.015	-1
ULK2	UVRAG	1.015	0
CSNK2A1	MTA2	1.015	0
INSRR	PTPN18	1.015	-1
MAPK10	DUSP7	1.015	-1
MME	NCAM1	1.015	0
CKS1B	KPNA2	1.015	0
PGRMC1	SCAP	1.015	0
LAIR1	CSK	1.015	0
CYP2C8	GSTA1	1.015	0
CHRNB4	CHRNB1	1.015	0
PLA2G4A	PLA2G1B	1.015	0
DHX33	WDR12	1.015	0
SCN10A	SCNN1A	1.015	0
TLR3	IDO1	1.015	1
HIPK2	SIAH2	1.015	0
ABCA7	SLC9A1	1.015	0
GPHN	GABRQ	1.015	0
CYP2D6	UGT2A3	1.015	0
SRC	TRPV4	1.015	0
CD82	TPMT	1.015	0
MT1A	MT1H	1.015	0
CHD4	TAF6L	1.015	0
CDKN2A	STK11	1.015	0
ATG14	PIK3CG	1.015	0
POLD1	POLH	1.015	0
GSTM4	GSTM1	1.015	0
CYP11B2	KCNJ5	1.015	0
FN1	RALGDS	1.015	0
MDM2	NPM1	1.015	0
MYC	GLS2	1.015	1
TSPAN8	JAZF1	1.015	0
ENO1	FBXW7	1.015	0
INS	AGRP	1.015	0
MCU	ITPR1	1.015	0
PIK3CG	ATG14	1.015	0
PLA2G1B	PLA2G4A	1.015	0
TLR7	IL18	1.015	0
GPHN	GABRE	1.015	0
CALML3	CAMK2D	1.015	1
TAF6L	CHD4	1.015	0
RPL18A	SLC25A6	1.015	0
ARHGAP11B	TTK	1.015	0
IL37	IL1R1	1.015	0
TRPV4	MAP7	1.015	0
PLCE1	PIK3CA	1.015	0
UGT2B28	CYP2D6	1.015	0
ANPEP	KIT	1.015	0
SAA1	PON1	1.015	0
CYP51A1	PRPF19	1.015	0
IL4	TNFSF11	1.015	-1
DES	TGFB1	1.015	0
INSRR	PIK3CB	1.015	1
MYH4	MYH14	1.015	0
GMPS	MATK	1.015	0
CYP2C18	GSTA2	1.015	0
ACE	CTGF	1.015	1
SLC2A4RG	SLC2A4	1.015	0
EEF1A1	RPSAP58	1.015	0
MPG	GLS	1.015	0
PTPLA	PTS	1.015	0
CYP3A4	DECR1	1.015	0
UGT8	PCYT1A	1.015	0
PRPF19	CYP51A1	1.015	0
ELP3	WDR12	1.015	0
AR	AHR	1.015	0
PDSS2	ETFDH	1.015	0
AKAP11	PPP1CC	1.015	0
ITGA5	THBS2	1.015	1
APP	APOM	1.015	0
MAPK3	CDC25C	1.015	0
PRKCI	DLG4	1.015	0
CACNA1D	CAV2	1.015	0
PKMYT1	PPP2R2A	1.015	0
USP7	ATM	1.015	0
PRNP	GSS	1.015	0
GNB1	MAPK3	1.015	1
TGFB1I1	SRC	1.015	0
BOD1	CCNB1	1.015	0
TNFRSF11B	IL1B	1.015	1
MET	EFNA4	1.015	1
ORC4	CCND1	1.015	0
ALB	TXN	1.015	0
FYN	CD226	1.015	0
ATP2A3	RYR1	1.015	0
AFP	TTR	1.015	0
PDE1B	ADCY8	1.015	0
SPARC	SERPINH1	1.015	0
SP1	HSP90AA1	1.015	0
KLHL3	STK39	1.015	0
IL1B	TGFB1	1.015	0
SERPINH1	SPARC	1.015	0
MTHFD1	GAA	1.015	0
HDAC8	TAF6L	1.015	0
APOB	SAA4	1.015	0
NTF3	EGFR	1.015	1
INS	DECR1	1.015	0
GSN	WDR1	1.015	0
DECR1	SOD1	1.015	0
CYBB	MPO	1.015	0
PTPN20A	INSRR	1.015	-1
GYPA	TFRC	1.015	0
CDK9	SART3	1.015	0
RPSAP58	EEF1A1	1.015	0
CCND3	CDK12	1.015	0
PRPF8	EEF2	1.015	0
RRM2B	MCM4	1.015	0
HERPUD1	HSPA5	1.015	0
MAPK3	SOX2	1.015	0
VDAC1	DNM1L	1.015	0
PARP2	LIG4	1.015	0
INS	LNPEP	1.015	1
HLA-DRB1	WDR11	1.015	0
DNM1L	VDAC1	1.015	0
PPARG	ADIPOR2	1.015	1
ANPEP	MPO	1.015	0
NPC1L1	ABCA1	1.015	0
TBX18	HCN4	1.015	0
CALM2	SPTAN1	1.015	0
TOMM20	HSP90AA1	1.015	0
OCRL	PIK3C2B	1.015	0
DECR1	INS	1.015	0
HSP90AA1	SP1	1.015	0
CYP26B1	CYP2C9	1.015	0
NR5A1	PITX1	1.015	0
FGF6	CSF1R	1.015	1
FBXO5	SMC2	1.015	0
WDR12	ELP3	1.015	0
MME	CD2	1.015	0
C1QA	TREM2	1.015	0
ENSG00000270386	CYP1B1	1.015	0
DECR1	CYP3A4	1.015	0
MYO1E	ACTR2	1.015	0
HCN4	TBX18	1.015	0
CCNH	CKS1B	1.015	0
GDA	URAD	1.015	0
SOD1	PRDX4	1.015	0
PCNA	NACA2	1.015	0
CKS1B	CCNH	1.015	0
IL1B	TLR1	1.015	0
IL6	IL22	1.015	0
AKT1	CRK	1.015	0
SART3	CDK9	1.015	0
MATK	GMPS	1.015	0
TGFB1	IL1B	1.015	0
PTGR2	MECR	1.015	0
MT-ND1	ENSG00000267740	1.015	0
ACOX1	HADH	1.015	0
DHODH	CMPK1	1.015	0
APOA1	INS	1.015	0
FERMT2	ZCWPW1	1.015	0
UGT1A7	CYP2S1	1.015	0
GNB2L1	ANXA2	1.015	0
RAD54L	MCM4	1.015	0
CCNB1	BOD1	1.015	0
STAT1	IRF3	1.015	0
TXNRD1	ALDH18A1	1.015	0
CACNG1	MYL1	1.015	0
TF	SLC25A18	1.015	0
NAPEPLD	VR1	1.015	0
GNRHR	GHRHR	1.015	0
NACA2	PCNA	1.015	0
MARS	NAT10	1.015	0
TAF6L	HDAC8	1.015	0
PRKCA	PLCB4	1.015	1
PLA2G4B	PRKCG	1.015	0
NME8	SORL1	1.015	0
NIPA1	BMPR2	1.015	0
PAIP1	GSPT2	1.015	0
SCN8A	APP	1.015	0
CSF1R	FGF6	1.015	1
MLH1	HRAS	1.015	0
MECR	PTGR2	1.015	0
VR1	NAPEPLD	1.015	0
TXNRD1	GLRX	1.015	0
HCK	SHC2	1.015	1
MGLL	GPR55	1.015	0
EEF2	PRPF8	1.015	0
IL2	MAF	1.015	1
CACNA1D	STAC3	1.015	0
MGMT	GSTP1	1.015	0
MGEA5	HSPB1	1.015	0
EGFR	CASP8	1.015	0
ETFDH	PDSS2	1.015	0
DSTN	ACTR2	1.015	0
ALDH18A1	TXNRD1	1.015	0
RYR1	CACNG3	1.015	0
EPPIN	SEMG1	1.015	0
RAN	XPO4	1.015	0
URAD	GDA	1.015	0
INSRR	PTPN23	1.015	-1
ADCY3	PDE3A	1.015	0
PTPN7	INSRR	1.015	-1
EGFR	NTF3	1.015	1
MMP8	BACE1	1.015	0
PRKCG	PLA2G4B	1.015	0
CD2	MME	1.015	0
PRKCH	YWHAZ	1.015	0
MAPK3	GNB1	1.015	1
GRIN2D	SHISA9	1.015	0
GSTA2	CYP2C18	1.015	0
ANXA2	GNB2L1	1.015	0
TREM2	C1QA	1.015	0
CDC25C	MAPK3	1.015	0
ABCA1	NPC1L1	1.015	0
HDAC3	TAF6L	1.015	0
SNRNP70	TOP1	1.015	0
PTPRJ	FLT3	1.015	0
MGEA5	HSPB2	1.015	0
INS	APOA1	1.015	0
AHSA2	PPID	1.015	0
PRDX4	SOD1	1.015	0
WDHD1	CHEK2	1.015	0
ATP1A4	KCNJ5	1.015	0
HADH	ACOX1	1.015	0
CYP2S1	UGT1A7	1.015	0
CHD4	IKZF1	1.015	0
PRKCG	PLCB3	1.015	1
SOD1	DECR1	1.015	0
BIVM-ERCC5	ERCC2	1.015	0
MAPRE3	AURKB	1.015	1
TLR7	CLEC7A	1.015	0
SPTAN1	CALM2	1.015	0
GPT	BCHE	1.015	0
RYR1	ATP2A3	1.015	0
ENG	NOS3	1.015	1
IKZF1	CHD4	1.015	0
ENSG00000267740	MT-ND1	1.015	0
MPO	CYBB	1.015	0
TXNRD1	P4HB	1.015	0
PRDX1	MAP3K5	1.015	0
PLCB4	PRKCA	1.015	1
PAX8	RET	1.015	0
PTS	PTPLA	1.015	0
LDLR	CYP7A1	1.015	0
AHR	AR	1.015	0
THBS2	ITGA5	1.015	1
TLR1	IL1B	1.015	0
APP	SCN8A	1.015	0
TXN	ALB	1.015	0
SLC25A18	TF	1.015	0
PDE3A	ADCY3	1.015	0
CACNA1S	TRDN	1.015	0
P4HB	TXNRD1	1.015	0
CHEK2	WDHD1	1.015	0
ATF6	CANX	1.015	0
ADCY8	PDE1B	1.015	0
CCND1	ORC4	1.015	0
ATM	USP7	1.015	0
AURKB	MAPRE3	1.015	1
PITX1	NR5A1	1.015	0
EIF4A3	GTPBP4	1.015	0
ACTR2	DSTN	1.015	0
HTR2A	COMT	1.015	0
COMT	HTR2A	1.015	0
GHRHR	GNRHR	1.015	0
IL22	IL6	1.015	0
FLT3	IDH1	1.015	0
ALCAM	ANPEP	1.015	0
PIK3C2B	OCRL	1.015	0
FLT3	PTPRJ	1.015	0
SORL1	NME8	1.015	0
ITGB2	ITGB6	1.015	0
GSTP1	MGMT	1.015	0
CACNG3	RYR1	1.015	0
SEMG1	EPPIN	1.015	0
SMC2	FBXO5	1.015	0
INSRR	PTPN7	1.015	-1
LIG4	PARP2	1.015	0
STK39	KLHL3	1.015	0
EGF	ADRBK1	1.015	1
NR1H4	ABCC4	1.015	-1
MYL1	CACNG1	1.015	0
STAC3	CACNA1D	1.015	0
JUN	AR	1.015	0
SLC22A8	SLC2A9	1.015	0
HIST1H2AB	KDM1A	1.015	0
HSPE1	CCT7	1.015	0
BCHE	GPT	1.015	0
IL4	DDX41	1.015	0
MAP3K5	PRDX1	1.015	0
SLC2A9	SLC22A8	1.015	0
NFE2L2	SLC7A11	1.015	1
RET	PAX8	1.015	0
CANX	ATF6	1.015	0
CAV2	CACNA1D	1.015	0
TXN	G6PD	1.015	0
HRAS	MLH1	1.015	0
IL4	CD1B	1.015	0
MYH14	MYH4	1.015	0
PDGFC	TEK	1.015	1
CLEC7A	TNF	1.015	0
CLEC7A	TLR7	1.015	0
LPCAT1	PLD2	1.015	0
TAF6L	HDAC3	1.015	0
HIST2H2AA3	HDAC10	1.015	0
TNF	CLEC7A	1.015	0
BIRC5	PLK4	1.015	0
TFRC	GYPA	1.015	0
CDCA7	PLK1	1.015	0
GSPT2	PAIP1	1.015	0
C3AR1	CD86	1.015	-1
GLS	MPG	1.015	0
PLD2	LPCAT1	1.015	0
MCM4	MCMDC2	1.015	0
TTR	AFP	1.015	0
PIK3CB	INSRR	1.015	1
SHISA9	GRIN2D	1.015	0
GTPBP4	EIF4A3	1.015	0
GLRX	TXNRD1	1.015	0
HSPA5	HERPUD1	1.015	0
TGFB1	DES	1.015	0
TOP1	SNRNP70	1.015	0
BACE1	MMP8	1.015	0
PPP2R2A	PKMYT1	1.015	0
MNDA	S100A8	1.015	0
HSPB2	MGEA5	1.015	0
CYP1B1	ENSG00000270386	1.015	0
IRF3	STAT1	1.015	0
BMPR2	NIPA1	1.015	0
TRDN	CACNA1S	1.015	0
PLK1	CDCA7	1.015	0
PLTP	APP	1.015	0
ERCC2	BIVM-ERCC5	1.015	0
INSRR	PTPN20A	1.015	-1
KCNJ5	ATP1A4	1.015	0
CRK	AKT1	1.015	0
GSS	PRNP	1.015	0
PLK4	BIRC5	1.015	0
SAA4	APOB	1.015	0
CCT7	HSPE1	1.015	0
CYBB	CASP1	1.015	0
XPO4	RAN	1.015	0
GPR55	MGLL	1.015	0
CYP7A1	LDLR	1.015	0
PCYT1A	UGT8	1.015	0
APP	PLTP	1.015	0
CDK12	CCND3	1.015	0
PLCB3	PRKCG	1.015	1
TEK	PDGFC	1.015	1
WDR1	GSN	1.015	0
SRC	TGFB1I1	1.015	0
HNF4A	LRP5	1.015	0
ITGB6	ITGB2	1.015	0
HSP90AA1	TOMM20	1.015	0
CHEK2	E2F1	1.015	0
EZR	LATS2	1.015	0
DLG4	PRKCI	1.015	0
MCM4	RRM2B	1.015	0
S100A8	MNDA	1.015	0
NAT10	MARS	1.015	0
AR	JUN	1.015	0
KDM1A	HIST1H2AB	1.015	0
EFNA4	MET	1.015	1
G6PD	TXN	1.015	0
ANPEP	ALCAM	1.015	0
LRP5	HNF4A	1.015	0
CMPK1	DHODH	1.015	0
NFKB1	FOXO3	1.015	0
YWHAZ	PRKCH	1.015	0
PPID	AHSA2	1.015	0
MCM4	RAD54L	1.015	0
DDX41	IL4	1.015	0
SHC2	HCK	1.015	1
PTPN23	INSRR	1.015	-1
LATS2	EZR	1.015	0
ACTR2	MYO1E	1.015	0
GAA	MTHFD1	1.015	0
CYP2C9	CYP26B1	1.015	0
HSPA4	EEF2	1.015	0
MCMDC2	MCM4	1.015	0
HSPB1	MGEA5	1.015	0
ZCWPW1	FERMT2	1.015	0
EEF2	HSPA4	1.015	0
HDAC10	HIST2H2AA3	1.015	0
CD1B	IL4	1.015	0
PPP1CC	AKAP11	1.015	0
APOM	APP	1.015	0
MPO	ANPEP	1.015	0
IDH1	FLT3	1.015	0
WDR11	HLA-DRB1	1.015	0
RAB11FIP3	PI4KB	1.015	0
GSTM2	CYP2A6	1.015	0
OASL	STAT1	1.015	0
SIK3	NALCN	1.015	0
GCLM	CRYZ	1.015	0
FYN	ITPR1	1.015	0
H2AFX	HDAC6	1.015	0
GNB4	MAPK13	1.015	1
MAPK12	GNB1	1.015	1
HMGB1	TLR9	1.015	0
STAT4	IL4	1.015	0
THPO	ITGA2B	1.015	0
MPO	CD68	1.015	0
TCEB1	APOBEC3G	1.015	0
B3GAT1	CTLA4	1.015	0
CALML4	RYR1	1.015	0
ID4	TP53	1.015	0
STAT1	OASL	1.015	0
CYP11B2	FDX1	1.015	0
CD19	FUT4	1.015	0
SLC24A4	LAMB3	1.015	0
EGFR	TRAF6	1.015	0
TP53	KLF2	1.015	-1
KRT5	NAPSA	1.015	0
CACNA2D1	HSPA2	1.015	0
ALPL	SPTA1	1.015	0
MTOR	STAT1	1.015	0
MAPK8IP3	MAP3K5	1.015	0
IFNAR2	IL15	1.015	1
GNB4	MAPK12	1.015	1
ESR1	FOXL2	1.015	0
GTPBP4	TEX13A	1.015	0
LRRC47	IARS2	1.015	0
SELL	FCGR2B	1.015	0
GSK3A	RCAN2	1.015	0
ADAM17	AKT1	1.015	0
HBQ1	CYB5R3	1.015	0
THBS1	ANGPT2	1.015	1
NALCN	SIK3	1.015	0
STAT1	MTOR	1.015	0
OSM	MMP9	1.015	1
OPA3	CISD2	1.015	0
FLT3	PDGFA	1.015	1
LAMB3	SLC24A4	1.015	0
SRSF2	PRPF4B	1.015	0
C1QB	IGSF6	1.015	0
CCNB2	IFNAR1	1.015	0
CDX2	HNF4A	1.015	1
MYC	SLC1A5	1.015	1
EEF2	MRPL33	1.015	0
MAP3K7	KAT8	1.015	0
KDM2B	KDM1A	1.015	0
CYP2A6	GSTM2	1.015	0
APOO	APOB	1.015	0
BUB1	ARHGAP11B	1.015	0
MTNR1B	AANAT	1.015	0
EEF2	HSP90AB1	1.015	0
MAPK1	GNB3	1.015	1
KDM1A	KDM2B	1.015	0
GPI	PYGM	1.015	0
MAPK12	AKT1	1.015	-1
FUT4	CD19	1.015	0
ECE1	EDNRB	1.015	0
SCN2A	SCNN1G	1.015	0
GNB1	MAPK13	1.015	1
DPP4	NPY	1.015	0
AKT2	FOXO6	1.015	-1
UGT2B11	CYP2B6	1.015	0
GTF2B	BCL6	1.015	0
FOXO6	AKT2	1.015	-1
STUB1	TP53	1.015	0
NANOG	ABCG2	1.015	0
WDR12	CTPS1	1.015	0
PYDC1	IKBKB	1.015	0
KCNQ3	SCN2A	1.015	0
AKT1	MAPK12	1.015	-1
TRPA1	SCN10A	1.015	0
SCN10A	TRPA1	1.015	0
ORMDL3	IKZF3	1.015	0
IMPDH1	FBL	1.015	0
ATR	HELQ	1.015	0
EDNRB	ECE1	1.015	0
PMVK	SQLE	1.015	0
CES1	UGT2A3	1.015	0
DPP4	CXCR4	1.015	0
HELQ	ATR	1.015	0
GLB1	TRAPPC3	1.015	0
SCN2A	KCNQ3	1.015	0
RELA	ICAM1	1.015	0
IFNAR1	CCNB2	1.015	0
SPTA1	ALPL	1.015	0
ITGA2B	THPO	1.015	0
AANAT	MTNR1B	1.015	0
CRYZ	GCLM	1.015	0
PPARG	ABCG1	1.015	1
STAC3	FKBP1A	1.015	0
ECHS1	ACAA1	1.015	0
SLC15A1	ACE2	1.015	0
HCN4	KCNJ2	1.015	0
MCM7	AURKA	1.015	0
MAPK8	PARP1	1.015	-1
F11	FGA	1.015	0
CALML6	RYR1	1.015	0
TUFM	KARS	1.015	0
ITPR1	ATP2A2	1.015	0
PPP1CC	PPP1R16A	1.015	0
PFKP	ENSG00000266953	1.015	0
S100A1	HSPA1B	1.015	0
IP6K2	HSP90AB1	1.015	0
CYB5R3	HBD	1.015	0
IFNG	CSF3	1.015	0
TNF	C5AR1	1.015	0
PRKCH	YWHAE	1.015	0
KAT8	MAP3K7	1.015	0
STAT3	DIRAS3	1.015	0
C1R	C1RL	1.015	0
IL3	CCL11	1.015	0
C3AR1	C1QC	1.015	0
NAPSA	KRT5	1.015	0
CCNL1	CDK9	1.015	0
PRKCD	ACTB	1.015	0
CALM2	UNC13B	1.015	0
SRC	NPHS1	1.015	0
HDAC6	H2AFX	1.015	0
CXCL12	TNFSF11	1.015	1
HSP90AA1	CDK2	1.015	0
ERCC1	MGMT	1.015	0
NCAPD2	TOP2B	1.015	0
KPNA7	CCNB1	1.015	0
CYP7A1	HNF4A	1.015	0
WDTC1	INS	1.015	0
TRAPPC6B	GLB1	1.015	0
MAPK12	GNB4	1.015	1
TBX21	TNF	1.015	0
GNB4	MAPK3	1.015	1
ANXA5	WDTC1	1.015	0
SULT1E1	UGT1A10	1.015	0
F2	FGL2	1.015	-1
PLK1	EXO1	1.015	0
ITGAV	LAMC2	1.015	1
GNB2	MAPK1	1.015	1
MAPK11	GNB4	1.015	1
FOSL1	MAPK13	1.015	1
FN1	MMP7	1.015	0
GRIN2A	OLFM2	1.015	0
CDKAL1	KCNQ1	1.015	0
CSF3	IFNG	1.015	0
IGF2R	PGRMC1	1.015	0
FASN	PNPLA2	1.015	0
TXNDC9	TXNRD1	1.015	0
APOB	APOO	1.015	0
MC3R	NPY	1.015	0
INS	WDTC1	1.015	0
YWHAE	PRKCH	1.015	0
PGRMC1	IGF2R	1.015	0
KIFC1	NEK2	1.015	0
TNFRSF9	CD274	1.015	0
IL10RB	IFNG	1.015	1
ICAM1	RELA	1.015	0
CFHR1	CFI	1.015	0
G6PD	FBP1	1.015	0
EFNA1	ERBB2	1.015	1
CALB2	KRT7	1.015	0
OCRL	PIP4K2B	1.015	0
ATP2A2	ITPR1	1.015	0
GNB3	MAPK1	1.015	1
CBLN1	NRXN1	1.015	0
SPC25	MELK	1.015	0
HBD	CYB5R3	1.015	0
SHISA9	GRIN2C	1.015	0
MAPK13	GNB1	1.015	1
SESN2	RPS6KB1	1.015	0
IFNG	MMP9	1.015	1
CCL11	IL3	1.015	0
SCNN1G	SCN2A	1.015	0
GNB4	MAPK11	1.015	1
AURKA	MCM7	1.015	0
C1QC	C3AR1	1.015	0
GNB2	MAPK12	1.015	1
TNF	TBX21	1.015	0
CXCR4	DPP4	1.015	0
CISD2	OPA3	1.015	0
FKBP1A	STAC3	1.015	0
PDE6C	ADCY6	1.015	0
CTLA4	B3GAT1	1.015	0
PLCB1	PI4KB	1.015	0
PRPF4B	SRSF2	1.015	0
NPY	MC3R	1.015	0
CAMK2A	PLCB4	1.015	0
RNASE3	IL5	1.015	0
MAPK3	GNB4	1.015	1
IKBKB	PYDC1	1.015	0
CALML5	RYR1	1.015	0
MMP7	FN1	1.015	0
IL4	STAT4	1.015	0
UBE2N	STAMBPL1	1.015	0
KRT7	CALB2	1.015	0
RYR1	CALML4	1.015	0
RCAN2	GSK3A	1.015	0
CYB5R3	HBQ1	1.015	0
RYR1	CALML3	1.015	0
NEK2	KIFC1	1.015	0
GNB3	MAPK13	1.015	1
MAPK13	GNB3	1.015	1
SP1	NOS3	1.015	0
EPCAM	MYC	1.015	1
IARS2	LRRC47	1.015	0
CAT	IL6	1.015	0
SRPR	MRPL33	1.015	0
ERBB2	EFNA1	1.015	1
IGF1	NOS3	1.015	1
TEX13A	GTPBP4	1.015	0
IL5	RNASE3	1.015	0
CYB5R3	HBE1	1.015	0
MAP3K5	MAPK8IP3	1.015	0
FDX1	CYP11B2	1.015	0
ACAA1	ECHS1	1.015	0
EXO1	PLK1	1.015	0
CYP2B6	UGT2B11	1.015	0
TP53	SERPINB5	1.015	1
CALML3	RYR1	1.015	0
NAT10	TRMT61B	1.015	0
C1RL	C1R	1.015	0
ARHGAP11B	BUB1	1.015	0
BCL6	GTF2B	1.015	0
SRC	CDC25A	1.015	0
TOP2B	NCAPD2	1.015	0
IRF1	TP53	1.015	0
MAPK12	GNB2	1.015	1
BDNF	JUN	1.015	1
WDTC1	ANXA5	1.015	0
TRMT61B	NAT10	1.015	0
MAPK1	GNB2	1.015	1
TLR9	HMGB1	1.015	0
OLFM2	GRIN2C	1.015	0
ITK	BRD1	1.015	0
MGST2	GSTM1	1.015	0
TRAF6	EGFR	1.015	0
GSTM1	MGST2	1.015	0
MAPK13	GNB2	1.015	1
MMP2	COL6A2	1.015	0
HSP90AB1	EEF2	1.015	0
PYGM	GPI	1.015	0
FOXL2	ESR1	1.015	0
KCNJ2	HCN4	1.015	0
NEK1	RPGRIP1L	1.015	0
ENSG00000266953	PFKP	1.015	0
MELK	SPC25	1.015	0
GLB1	TRAPPC6B	1.015	0
RPGRIP1L	NEK1	1.015	0
MAPK3	GNB3	1.015	1
GNB2	MAPK13	1.015	1
CFI	CFHR1	1.015	0
FBL	IMPDH1	1.015	0
RYR1	CALML5	1.015	0
NEDD9	PTPN11	1.015	0
HSPA1B	S100A1	1.015	0
GNB3	MAPK3	1.015	1
IKZF3	ORMDL3	1.015	0
PPP1R16A	PPP1CC	1.015	0
PDGFA	FLT3	1.015	1
FCGR2B	SELL	1.015	0
HSPA2	CACNA2D1	1.015	0
COL6A2	MMP2	1.015	0
ITGB3	PRKCA	1.015	0
LAMC2	ITGAV	1.015	1
MRPL33	EEF2	1.015	0
ABCG2	NANOG	1.015	0
MRPL33	SRPR	1.015	0
CDK9	CCNL1	1.015	0
MAPK13	GNB4	1.015	1
CCNB1	KPNA7	1.015	0
EGFR	CCNB1	1.015	-1
MGMT	ERCC1	1.015	0
UGT2A3	CES1	1.015	0
HBE1	CYB5R3	1.015	0
CTPS1	WDR12	1.015	0
NPY	DPP4	1.015	0
GNB1	MAPK12	1.015	1
UNC13B	CALM2	1.015	0
CD274	TNFRSF9	1.015	0
NEK1	VDAC1	1.015	0
FGA	F11	1.015	0
SQLE	PMVK	1.015	0
PLCB4	CAMK2A	1.015	0
ITGAL	CD86	1.015	0
PIP4K2B	OCRL	1.015	0
JAK3	PRL	1.015	1
ADCY6	PDE6C	1.015	0
CDK4	YBX3	1.015	0
PRL	JAK3	1.015	1
KCNQ1	CDKAL1	1.015	0
APOBEC3G	TCEB1	1.015	0
PI4KB	PLCB1	1.015	0
PRKCA	ITGB3	1.015	0
EIF2AK1	PPP1CC	1.015	-1
PPARG	HMOX1	1.015	1
GRIN2C	OLFM2	1.015	0
PRKCA	MBP	1.015	0
GRIN2C	SHISA9	1.015	0
TXNIP	INS	1.015	0
FAM163A	NEK7	1.015	0
NEK7	FAM163A	1.015	0
STAMBPL1	UBE2N	1.015	0
PI4KB	RAB11FIP3	1.015	0
GNB2L1	PRKCA	1.015	0
UGT1A10	SULT1E1	1.015	0
ACTN4	ITGA5	1.015	0
NRXN1	CBLN1	1.015	0
PTPN11	NEDD9	1.015	0
IL6	CAT	1.015	0
TXNRD1	TXNDC9	1.015	0
IGSF6	C1QB	1.015	0
OLFM2	GRIN2A	1.015	0
INS	TXNIP	1.015	-1
PRKCA	GNB2L1	1.015	0
TLR4	JAK2	1.015	0
HNF4A	CYP7A1	1.015	0
IFNG	IL10RB	1.015	1
CDK2	HSP90AA1	1.015	0
TP53	STUB1	1.015	0
MAPK13	FOSL1	1.015	-1
VDAC1	NEK1	1.015	0
PPP1CC	EIF2AK1	1.015	-1
DIRAS3	STAT3	1.015	-1
RYR1	CALML6	1.015	0
PNPLA2	FASN	1.015	0
KARS	TUFM	1.015	0
IL15	IFNAR2	1.015	1
ACE2	SLC15A1	1.015	0
HSP90AB1	IP6K2	1.015	0
ITGA5	ACTN4	1.015	0
TRAPPC3	GLB1	1.015	0
TP53	ID4	1.015	0
INS	NOX4	1.015	1
BRD1	ITK	1.015	0
CD86	ITGAL	1.015	0
IL6	DNMT1	1.015	1
FBP1	G6PD	1.015	0
PTEN	MMP9	1.015	0
RPS16	MATK	1.015	0
YBX3	CDK4	1.015	0
MATK	RPS16	1.015	0
CD68	MPO	1.015	0
SNCA	SOD1	1.014	0
EFNA1	FLT4	1.014	1
SERPINA1	GLYAT	1.014	0
IKBKB	KEAP1	1.014	0
ADCYAP1	BDNF	1.014	1
HTR3A	SHISA9	1.014	0
CHEK2	RECQL4	1.014	0
PDE6C	ADCY8	1.014	0
HSPA6	HSP90AB1	1.014	0
GP6	PLCG2	1.014	0
HSPA2	CACNA1B	1.014	0
FBXO11	BCL6	1.014	0
IGF2BP2	JAZF1	1.014	0
CDH1	ANXA5	1.014	0
TEX40	CACNA1H	1.014	0
ALDH7A1	AKR1B1	1.014	0
SDHA	DHODH	1.014	0
MAPK9	FOXO1	1.014	1
GTF2B	VDR	1.014	0
FERMT2	CASS4	1.014	0
RHOA	CCND1	1.014	0
CHRNA3	FAM13A	1.014	0
MAP3K4	MAPK13	1.014	0
GRIN1	CNIH3	1.014	0
SALL4	ESRRB	1.014	0
PLIN5	LIPE	1.014	0
TLR3	IL1R1	1.014	0
CASS4	FERMT2	1.014	0
HSPA4L	HSPD1	1.014	0
FAAH	DAGLA	1.014	0
GRIN1	EPHB2	1.014	0
HNRNPK	TP53	1.014	0
CKAP2L	TOP2A	1.014	0
EFNA3	NTRK1	1.014	1
KEAP1	IKBKB	1.014	0
LTA4H	ALOX5AP	1.014	0
HDAC4	H2AFX	1.014	0
AURKA	SPC25	1.014	1
ERBB2	EFNB1	1.014	0
BEST3	CFTR	1.014	0
CSF2	ICAM1	1.014	0
CYP24A1	DHCR7	1.014	0
PTGER3	PTGES	1.014	0
CIB2	PCDH15	1.014	0
CNIH3	GRIN1	1.014	0
RECQL4	CHEK2	1.014	0
EFNA2	EGFR	1.014	1
FGFR2	SNX22	1.014	0
SELP	F2R	1.014	0
FOXO1	MAPK9	1.014	1
RARB	RASSF1	1.014	0
HSP90AB1	HSPA6	1.014	0
RPL34	TPT1	1.014	0
GRIN2B	OLFM2	1.014	0
TOP2A	CKAP2L	1.014	0
SOD1	SNCA	1.014	0
GABPB2	MAPK3	1.014	0
POMC	CYP21A2	1.014	0
CXCL17	GPR35	1.014	0
JAZF1	IGF2BP2	1.014	0
HDAC9	H2AFV	1.014	0
SLC6A13	GABRD	1.014	0
IL13	CCL17	1.014	0
GMPR	NT5E	1.014	0
NAMPT	CCL2	1.014	1
GABPB2	MAPK1	1.014	0
CPT1C	ACSL4	1.014	0
SMC4	MELK	1.014	0
CDC42	EXOC4	1.014	0
GLTSCR2	TP53	1.014	-1
AKT1	BAX	1.014	0
AKT3	MAPK11	1.014	-1
ITGB4	CD80	1.014	0
NT5E	GMPR	1.014	0
NR0B1	RPS21	1.014	0
ANXA5	TNF	1.014	0
ALB	GOT2	1.014	0
ANXA5	CDH1	1.014	0
CBR3	UGT1A8	1.014	0
SCN5A	SCNN1B	1.014	0
VWF	ICAM1	1.014	0
MAPK11	AKT3	1.014	-1
CD69	ITGAL	1.014	0
HSP90AB1	ACTG1	1.014	0
FGF18	KIT	1.014	1
TLR9	TIRAP	1.014	0
ITGAL	CD69	1.014	0
ACTG1	HSP90AB1	1.014	0
CCL17	IL13	1.014	0
ACOX1	SCD	1.014	0
ADCY5	PDE6C	1.014	0
FGF8	ERBB2	1.014	1
TIRAP	TLR9	1.014	0
CYP21A2	POMC	1.014	0
MELK	SMC4	1.014	0
KAT5	BRD4	1.014	0
KIT	FGF18	1.014	1
DAGLA	FAAH	1.014	0
DHODH	SDHA	1.014	0
SPC25	AURKA	1.014	1
GGT1	DOCK11	1.014	0
STK32B	FAM131C	1.014	0
C5AR1	IL6	1.014	1
GPR35	CXCL17	1.014	0
ALDH1B1	HADH	1.014	0
CASP1	TLR5	1.014	0
MAPK1	GABPB2	1.014	0
TCEA1	POLI	1.014	1
ECT2	SMC2	1.014	0
HSPD1	HSPA4L	1.014	0
PIK3C2G	PIK3R4	1.014	1
ALDH9A1	AKR1B1	1.014	0
THPO	VEGFA	1.014	1
SLC38A1	SLC7A5	1.014	0
FN1	BMP1	1.014	0
TRAIP	TBK1	1.014	0
GNRH1	SHBG	1.014	0
GAPDH	STAT3	1.014	0
H2AFX	HDAC4	1.014	0
SNAP25	BSN	1.014	0
CCNK	SS18L1	1.014	0
SLC7A5	SLC38A1	1.014	0
CITED2	TP53	1.014	0
ATF4	VEGFA	1.014	1
PLCG2	GP6	1.014	0
BCL6	FBXO11	1.014	0
S100B	RPS6KA6	1.014	0
SS18L1	CCNK	1.014	0
ACSL4	CPT1C	1.014	0
PSMD14	UBE2N	1.014	0
EEF2	EIF6	1.014	0
ATM	CDT1	1.014	0
JUN	HNF4A	1.014	0
CACNA1B	HSPA2	1.014	0
SHISA9	HTR3A	1.014	0
EXOC4	CDC42	1.014	0
BSN	SNAP25	1.014	0
PDE6C	ADCY5	1.014	0
SIGMAR1	FDFT1	1.014	0
CATSPER3	CACNA1S	1.014	0
CDC25A	PKM	1.014	0
PPP1CA	GSK3B	1.014	-1
SCD	ACOX1	1.014	0
OLFM2	GRIN2B	1.014	0
PLCE1	PI4KB	1.014	0
ADH7	GSTA1	1.014	0
PTH1R	SLC9A3R1	1.014	0
ICAM1	CSF2	1.014	0
BRD4	KAT5	1.014	0
IL1R1	TLR3	1.014	0
GNAO1	MAPK10	1.014	1
DBNL	ACTR3	1.014	0
TLR5	CASP1	1.014	0
OGDH	DECR1	1.014	0
RASSF1	RARB	1.014	0
GNB3	PRKACG	1.014	1
PKM	CDC25A	1.014	0
LDHA	PFKL	1.014	0
ALB	F3	1.014	0
BIRC3	CASP1	1.014	1
PPM1F	CAMK1	1.014	0
F2R	SELP	1.014	0
SNAI2	AXL	1.014	1
MYC	MMP2	1.014	1
P4HB	DECR1	1.014	0
PFKL	LDHA	1.014	0
ICAM1	VWF	1.014	0
LIPF	DGAT2	1.014	0
SLC29A1	SLC1A2	1.014	1
NT5E	ADSS	1.014	0
DOCK11	GGT1	1.014	0
TPT1	RPL34	1.014	0
CFTR	BEST3	1.014	0
CCND1	BCCIP	1.014	0
SLC9A3R1	PTH1R	1.014	0
FDFT1	SIGMAR1	1.014	0
TAPBPL	HLA-A	1.014	0
TRPC3	TRPA1	1.014	0
TP53	HNRNPK	1.014	0
MAPK13	MAP3K4	1.014	0
CACNA1S	CATSPER3	1.014	0
AXIN2	HNF4A	1.014	0
TLR4	AGER	1.014	0
TP53	CITED2	1.014	0
SRPK1	ACIN1	1.014	0
DECR1	OGDH	1.014	0
KNSTRN	CCNA2	1.014	0
SHBG	GNRH1	1.014	0
GSTA1	ADH7	1.014	0
CALCR	GRM1	1.014	0
PGF	MET	1.014	1
NFKB1	SP1	1.014	1
UCP3	CPT1B	1.014	0
H2AFV	HDAC9	1.014	0
EXOSC6	NDUFA13	1.014	0
TTK	RFC3	1.014	0
PSMC4	RPL3	1.014	0
CYP51A1	INSIG1	1.014	0
MC1R	SLC24A5	1.014	0
HADH	ALDH1B1	1.014	0
CFTR	SLC4A4	1.014	0
CDC37	CSNK2A2	1.014	0
GPX8	GSTO1	1.014	0
SLC24A4	ZCWPW1	1.014	0
GABRD	SLC6A13	1.014	0
CD80	ITGB4	1.014	0
MYC	MAP2K7	1.014	0
WDR5	MEAF6	1.014	0
RPL3	PSMC4	1.014	0
EGF	KRT19	1.014	-1
HLA-A	TAPBPL	1.014	0
SAG	GRK4	1.014	0
TNF	ANXA5	1.014	0
CD19	TCL1A	1.014	0
GRM1	CALCR	1.014	0
SELL	CD80	1.014	0
LIPE	PLIN5	1.014	0
DTNBP1	COMT	1.014	0
F3	ALB	1.014	0
PRKACG	GNB3	1.014	1
GHRH	INS	1.014	0
ZCWPW1	SLC24A4	1.014	0
MAPK3	GABPB2	1.014	0
DDX41	TNF	1.014	0
IK	THRAP3	1.014	0
CDT1	ATM	1.014	0
GOT2	ALB	1.014	0
FETUB	AHSG	1.014	0
MEAF6	WDR5	1.014	0
PIK3R4	PIK3C2G	1.014	1
PTGES	PTGER3	1.014	0
SMC2	ECT2	1.014	0
ACIN1	SRPK1	1.014	0
CACNA1H	TEX40	1.014	0
GRIN3A	GRIN3B	1.014	0
EFNB1	ERBB2	1.014	0
PLAU	MMP2	1.014	0
PI4KB	PLCE1	1.014	0
ADH1C	MAOB	1.014	0
GSTO1	GPX8	1.014	0
GRK4	SAG	1.014	0
PLK2	FBXW7	1.014	0
ANK1	TRPM8	1.014	0
SF3A2	HRH2	1.014	0
TCL1A	CD19	1.014	0
ALOX5AP	LTA4H	1.014	0
ESRRB	SALL4	1.014	0
MAP2K7	MYC	1.014	0
FAM13A	CHRNA3	1.014	0
TRPM8	ANK1	1.014	0
P2RY11	P2RX4	1.014	0
CASP1	BIRC3	1.014	-1
UGT1A8	CBR3	1.014	0
NDUFA13	EXOSC6	1.014	0
ITGB2	SYK	1.014	0
FLT4	EFNA1	1.014	1
PRKDC	DHX9	1.014	0
ADH1A	GSTM1	1.014	0
FAM131C	STK32B	1.014	0
ACTR3	DBNL	1.014	0
IDO1	CD80	1.014	0
HRH2	SF3A2	1.014	0
EPHB2	GRIN1	1.014	0
MET	PGF	1.014	1
INS	GHRH	1.014	0
SYK	ITGB2	1.014	0
AGER	TLR4	1.014	0
MAOB	ADH1C	1.014	0
TBK1	TRAIP	1.014	0
GSK3B	PPP1CA	1.014	-1
CCNA2	KNSTRN	1.014	0
BMP1	FN1	1.014	0
MAPK8	SOD1	1.014	-1
RFC3	TTK	1.014	0
GLYAT	SERPINA1	1.014	0
AKR1B1	ALDH7A1	1.014	0
SLC24A5	MC1R	1.014	0
MAPK10	GNAO1	1.014	1
CPT1B	UCP3	1.014	0
DECR1	P4HB	1.014	0
ADCY8	PDE6C	1.014	0
GRIN3B	GRIN3A	1.014	0
CSNK2A2	CDC37	1.014	0
SCNN1B	SCN5A	1.014	0
BCCIP	CCND1	1.014	0
ADSS	NT5E	1.014	0
TLR7	STAT2	1.014	1
VDR	GTF2B	1.014	0
CD33	ABCA7	1.014	0
DHX9	PRKDC	1.014	0
CD80	SELL	1.014	0
ABCA7	CD33	1.014	0
INSIG1	CYP51A1	1.014	0
AHSG	FETUB	1.014	0
DGAT2	LIPF	1.014	0
RPS21	NR0B1	1.014	0
MMP2	PLAU	1.014	0
PCDH15	CIB2	1.014	0
TRPA1	TRPC3	1.014	0
SLC4A4	CFTR	1.014	0
ERBB2	FGF8	1.014	1
AKR1B1	ALDH9A1	1.014	0
CD80	IDO1	1.014	0
EGFR	EFNA2	1.014	1
RPS6KA6	S100B	1.014	0
EIF6	EEF2	1.014	0
SETD7	AR	1.014	0
SNX22	FGFR2	1.014	0
BAX	AKT1	1.014	0
P2RX4	P2RY11	1.014	0
HNF4A	AXIN2	1.014	0
NTRK1	EFNA3	1.014	1
COMT	DTNBP1	1.014	0
THRAP3	IK	1.014	0
STAT3	GAPDH	1.014	0
TNF	DDX41	1.014	0
GSTM1	ADH1A	1.014	0
DHCR7	CYP24A1	1.014	0
HNF4A	JUN	1.014	0
MKI67	TP53	1.014	0
RPS15A	SLC25A5	1.014	0
PDE6C	ADCY2	1.014	0
CAMKK1	CALML6	1.014	1
SERPINC1	SLC2A2	1.014	0
NEIL3	BUB1	1.014	0
GCNT2	ENGASE	1.014	0
HARS	CARS	1.014	0
CYP1A2	GSTO2	1.014	0
HP	APOC4	1.014	0
BDNF	COMT	1.014	0
PPARG	IGFBP3	1.014	0
GABRA6	SLC6A1	1.014	0
HRAS	GNB2	1.014	1
MAP3K5	ZNF622	1.014	0
CACNG1	STAC3	1.014	0
SLC6A2	DRD2	1.014	1
NAAA	NAPEPLD	1.014	0
PDE3A	ADCY2	1.014	0
VPS37A	AP4S1	1.014	0
MAF1	BRAF	1.014	0
TRPM6	TRPV6	1.014	0
MMP9	COL1A1	1.014	0
CNIH2	HTR3A	1.014	0
PCK1	SLC2A2	1.014	0
PDGFB	IGF1R	1.014	1
CARS	RPS11	1.014	0
GRM5	HTR1D	1.014	0
CBR1	DECR1	1.014	0
PIK3CA	ATG14	1.014	0
GABRQ	GABRG1	1.014	0
MGST2	GSTA1	1.014	0
CBR1	MCEE	1.014	0
IGFBP3	PPARG	1.014	0
STAT3	PROM1	1.014	1
TPMT	VKORC1	1.014	0
CRYAB	VEGFA	1.014	0
AURKB	CBX3	1.014	0
CDK1	RBBP8	1.014	0
CBR1	UGT2B17	1.014	0
PARP1	SP1	1.014	-1
TXNRD2	SEPP1	1.014	0
MET	EFNA3	1.014	1
FKBP1C	ACVR1B	1.014	0
THBD	COX5A	1.014	0
C5	BCL2	1.014	0
DLG3	GRIN3A	1.014	0
CYP1A2	CYP2C18	1.014	0
CAT	HSP90AA1	1.014	0
ALK	KIF5B	1.014	0
PI4KB	MTMR14	1.014	0
ESR1	RB1	1.014	1
UBE2I	ADK	1.014	0
TELO2	PRKDC	1.014	1
UGT2B10	CYP3A7	1.014	0
G6PC	SLC2A2	1.014	0
PECAM1	NOS3	1.014	0
MAPK8	STMN2	1.014	0
CAMK2B	CACNA1S	1.014	1
SLC25A5	RPS15A	1.014	0
VEGFA	CRYAB	1.014	0
IGF1R	PDGFB	1.014	1
IL6	AGTR1	1.014	1
ABR	FN1	1.014	0
ESRRB	GATA6	1.014	1
FN1	ABR	1.014	0
IL11	IL3	1.014	0
SLC2A2	SERPINC1	1.014	0
COMT	DRD1	1.014	0
APOC4	HPR	1.014	0
MYC	GADD45A	1.014	-1
RGL2	RXRB	1.014	0
AHSA1	CFTR	1.014	0
COL1A1	MMP9	1.014	0
MGAM	INS	1.014	0
NAT10	RRP1	1.014	0
ITGAL	CD58	1.014	0
DGKA	PLD1	1.014	0
ADAM17	TGFA	1.014	0
ADCY2	PDE6C	1.014	0
PDE3B	ADCY1	1.014	0
EGFR	PKM	1.014	0
SLC30A1	MT1A	1.014	0
RIMBP2	CACNA1D	1.014	0
ADCY2	PDE3A	1.014	0
MAVS	IFNAR1	1.014	0
APOA1	VCAM1	1.014	-1
FN1	TJP1	1.014	0
TLR4	ALB	1.014	0
NOS3	PECAM1	1.014	0
THBS2	ITGAV	1.014	1
STAC3	CACNG1	1.014	0
GLRA3	SLC12A5	1.014	0
NEK9	IQCB1	1.014	0
PEA15	MAPK14	1.014	-1
TGFA	ADAM17	1.014	0
AURKA	UHRF1	1.014	0
STAC3	CACNA1F	1.014	0
PKM	EGFR	1.014	1
SLC2A2	PCK1	1.014	0
SERPINA4	PI3	1.014	0
KIF5B	ALK	1.014	0
IRAK4	TLR6	1.014	0
GABRG1	GABRQ	1.014	0
WDTC1	TP53	1.014	0
TUFM	ATG5	1.014	0
RPL8	CARS	1.014	0
GRIN3A	DLG3	1.014	0
GNA11	CHRM2	1.014	1
APOC4	HP	1.014	0
NOL12	GTPBP4	1.014	0
FKBP3	PSMA3	1.014	0
SULT2A1	STS	1.014	0
SEPP1	TXNRD2	1.014	0
TUFM	DARS2	1.014	0
NR0B2	PTPN11	1.014	0
CAMKK1	CALML3	1.014	1
GUCY2C	PDE2A	1.014	0
TP53	HSPA8	1.014	0
PDE9A	ADCY1	1.014	0
TXNRD2	GPX1	1.014	0
MAPK10	MCL1	1.014	0
ENSG00000261740	KMT2A	1.014	0
CYB5A	CYP2A6	1.014	0
WASL	GSN	1.014	0
BBS10	WDR5	1.014	0
CCNA1	ESPL1	1.014	0
IQCB1	NEK9	1.014	0
SF3B1	MCM4	1.014	0
PDCD6	COPE	1.014	0
AP5B1	GRIN2B	1.014	0
ATP1A2	ATP4B	1.014	0
CSF1R	FCGR1A	1.014	0
MINK1	PPP2R3A	1.014	0
CALML3	CAMKK1	1.014	1
GSTA1	CYP2A13	1.014	0
PSMA3	FKBP3	1.014	0
BECN1	ATG2A	1.014	0
ZFX	NR1I2	1.014	0
CAT	GLO1	1.014	0
CASP9	FASLG	1.014	0
TFF1	MUC6	1.014	0
FKBP1B	ACVR1B	1.014	0
CSF1R	SOCS1	1.014	0
POSTN	LOX	1.014	0
SLC2A2	G6PC	1.014	0
FMO1	DECR1	1.014	0
UHRF1	AURKA	1.014	0
GGT6	GPX1	1.014	0
ENO1	PARK7	1.014	0
SLC40A1	APP	1.014	0
UGT2B10	UGDH	1.014	0
CCL22	CCL2	1.014	0
HSP90AA1	CDK15	1.014	0
MT1A	SLC30A1	1.014	0
MTMR14	PI4KB	1.014	0
CD58	ITGAL	1.014	0
GRIN2B	AP5B1	1.014	0
SAA2	HP	1.014	0
CEBPA	MYC	1.014	0
IL6	GPT	1.014	0
E2F7	CDK6	1.014	0
OPRD1	TAC1	1.014	0
PIP5K1A	RAD23B	1.014	0
HSPA8	TP53	1.014	0
CALM1	ADCY7	1.014	1
CYLD	TBK1	1.014	0
RPS11	CARS	1.014	0
PDE2A	GUCY2C	1.014	0
GLO1	CAT	1.014	0
CBX3	AURKB	1.014	0
CYP2A13	GSTA1	1.014	0
ALDH7A1	MAOB	1.014	0
FASLG	CASP9	1.014	0
SFRP1	CCND1	1.014	-1
SLC22A8	SLC15A2	1.014	0
RNF122	CAMLG	1.014	0
RPL10	PSMC4	1.014	0
PRKAA1	FOXO1	1.014	1
MSH2	HDAC6	1.014	0
MAPK12	PTPN5	1.014	-1
PDIA3	ERO1LB	1.014	1
RARS	RXRB	1.014	0
EIF2AK1	YARS	1.014	0
PRL	IL6	1.014	-1
ATP4B	ATP1A3	1.014	0
HTR1D	GRM5	1.014	0
ADCY3	PDE6C	1.014	0
CASP1	KLK8	1.014	0
FCGR1A	CSF1R	1.014	0
ESPL1	CCNA1	1.014	0
IL1B	MAPK8	1.014	0
RNF214	CARS	1.014	0
MCM5	TTK	1.014	0
HSPA4	NOS1	1.014	0
IL2	VEGFA	1.014	0
RPS23	CARS	1.014	0
TP53	MKI67	1.014	0
GSN	WASL	1.014	0
CARS	RPL8	1.014	0
MUC6	TFF1	1.014	0
ATP4B	ATP1A2	1.014	0
CYC1	ENSG00000267740	1.014	0
STAT5A	BTK	1.014	0
CACNA1F	STAC3	1.014	0
CSF3	IL1A	1.014	0
SLC6A1	GABRA6	1.014	0
IPO5	NAT10	1.014	0
RYR1	CACNB4	1.014	0
ACVR1B	FKBP1B	1.014	0
UGDH	UGT2B10	1.014	0
IL1A	CSF3	1.014	0
ITGAV	THBS2	1.014	1
WDR5	BBS10	1.014	0
ITGB3	LAMA3	1.014	1
ADCY1	PDE9A	1.014	0
IFNAR1	MAVS	1.014	0
INS	MGAM	1.014	0
PDE6A	ADCY1	1.014	0
AP4S1	VPS37A	1.014	0
KLK8	CASP1	1.014	0
VKORC1	TPMT	1.014	0
IL3	IL11	1.014	0
UGT2B17	CBR1	1.014	0
CDK15	HSP90AB1	1.014	0
ATG5	TUFM	1.014	0
TTC4	HSP90AB1	1.014	0
PARP2	BRCA1	1.014	0
NAPEPLD	NAAA	1.014	0
FABP1	FGA	1.014	0
CACNA1D	RIMBP2	1.014	0
ABCB11	SLCO1A2	1.014	0
CSNK1D	FBXW11	1.014	0
MYC	CEBPA	1.014	0
CYP1B1	GSTO1	1.014	0
TRPV6	TRPM6	1.014	0
FOXO1	PRKAA1	1.014	1
MAOB	ALDH7A1	1.014	0
CHRM2	GNA11	1.014	1
HRAS	YAP1	1.014	1
MAOB	SLC6A3	1.014	0
CYP3A7	UGT2B10	1.014	0
ADCY1	PDE6C	1.014	0
FGA	FABP1	1.014	0
SDHB	MT-ATP6	1.014	0
CACNB4	RYR1	1.014	0
TJP1	FN1	1.014	0
TMEM106B	C9orf72	1.014	0
CAMLG	RNF122	1.014	0
MCEE	CBR1	1.014	0
CDK5RAP3	UFC1	1.014	0
ZNF622	MAP3K5	1.014	0
C9orf72	TMEM106B	1.014	0
TP53	WDTC1	1.014	0
PTPN5	MAPK12	1.014	-1
PPAT	CTH	1.014	0
CDK6	MYC	1.014	0
LAMA3	ITGB3	1.014	1
TSLP	CD80	1.014	1
CACNA1S	CAMK2B	1.014	1
MT-ATP6	SDHB	1.014	0
DNTT	MME	1.014	0
ACVR1B	FKBP1C	1.014	0
ADCY1	PDE3B	1.014	0
ERO1LB	PDIA3	1.014	1
TTK	EZH2	1.014	0
BRCA1	PARP2	1.014	0
GSTO1	CYP1B1	1.014	0
PI3	SERPINA4	1.014	0
NAT10	IPO5	1.014	0
BIRC5	CASP3	1.014	1
MCM4	SF3B1	1.014	0
FBXW11	CSNK1D	1.014	0
ADK	UBE2I	1.014	0
MAPK10	CASP3	1.014	0
GPT	IL6	1.014	0
DDX3X	DHX36	1.014	0
TNFRSF1B	TLR4	1.014	-1
BRAF	MAF1	1.014	0
HPR	APOC4	1.014	0
PPP2R3A	MINK1	1.014	0
CTH	PPAT	1.014	0
CALML6	CAMKK1	1.014	1
TLR6	IRAK4	1.014	0
STS	SULT2A1	1.014	0
GPT	PIK3C2A	1.014	0
BCL2	C5	1.014	0
MAPK8	IL1B	1.014	0
MYC	CDK6	1.014	0
GNB2	HRAS	1.014	1
ENGASE	GCNT2	1.014	0
MT-ND1	ATP5D	1.014	0
GPX1	GGT6	1.014	0
ATG2A	BECN1	1.014	0
DRD2	SLC6A2	1.014	1
ATP5D	MT-ND1	1.014	0
DARS2	TUFM	1.014	0
SLC15A2	SLC22A8	1.014	0
ATP1A3	ATP4B	1.014	0
CASP3	MAPK10	1.014	0
HP	SAA2	1.014	0
NOS1	HSPA4	1.014	0
UFC1	CDK5RAP3	1.014	0
CARS	RNF214	1.014	0
CARS	RPS23	1.014	0
LNPEP	OXT	1.014	0
SLC29A3	SLC28A1	1.014	0
GABRE	GABRG2	1.014	0
SP1	VEGFA	1.014	0
CYP26C1	CYP2C18	1.014	0
GSTO2	CYP1A2	1.014	0
COX18	MT-ATP6	1.014	0
YARS	EIF2AK1	1.014	0
PRKDC	TELO2	1.014	1
ADCY1	PDE6A	1.014	0
MME	DNTT	1.014	0
ENSG00000267740	CYC1	1.014	0
SLC28A1	SLC29A3	1.014	0
DHX36	DDX3X	1.014	0
BUB1	NEIL3	1.014	0
ALB	TLR4	1.014	0
SGPL1	MOGS	1.014	0
IGSF6	HCRTR1	1.014	0
MAPK14	PEA15	1.014	0
DECR1	FMO1	1.014	0
MDH1	SLC25A3	1.014	0
GTPBP4	NOL12	1.014	0
EZH2	TTK	1.014	0
SP1	PARP1	1.014	0
PDE6C	ADCY1	1.014	0
TBK1	CYLD	1.014	0
COPE	PDCD6	1.014	0
RAD23B	PIP5K1A	1.014	0
GABRG2	GABRE	1.014	0
PDE6C	ADCY3	1.014	0
CYP2C18	CYP26C1	1.014	0
HCRTR1	IGSF6	1.014	0
CFTR	AHSA1	1.014	0
PSMC4	RPL10	1.014	0
RRP1	NAT10	1.014	0
SOCS1	CSF1R	1.014	0
PLD1	DGKA	1.014	0
HDAC6	MSH2	1.014	0
APP	SLC40A1	1.014	0
VEGFA	IL2	1.014	0
PPARA	INS	1.014	0
LOX	POSTN	1.014	0
PRKDC	XRCC3	1.014	0
SLC6A3	MAOB	1.014	0
GSTA1	MGST2	1.014	0
SLC25A3	MDH1	1.014	0
OXT	LNPEP	1.014	0
HSP90AB1	CDK15	1.014	0
CDK6	E2F7	1.014	0
CARS	HARS	1.014	0
COX5A	THBD	1.014	0
INS	PPARA	1.014	0
DRD1	COMT	1.014	0
DECR1	CBR1	1.014	0
PTPN11	NR0B2	1.014	0
PARK7	ENO1	1.014	0
EFNA3	MET	1.014	1
RXRB	RGL2	1.014	0
PIK3C2A	GPT	1.014	0
CASP3	BIRC5	1.014	-1
NR1I2	ZFX	1.014	0
KMT2A	ENSG00000261740	1.014	0
SLC12A5	GLRA3	1.014	0
HTR3A	CNIH2	1.014	0
HSP90AB1	TTC4	1.014	0
TTK	MCM5	1.014	0
CYP2A6	CYB5A	1.014	0
CDK15	HSP90AA1	1.014	0
ADCY7	CALM1	1.014	1
GPX1	TXNRD2	1.014	0
XRCC3	PRKDC	1.014	0
BTK	STAT5A	1.014	0
COMT	BDNF	1.014	0
ADIPOQ	TLR4	1.014	-1
ATG14	PIK3CA	1.014	0
MOGS	SGPL1	1.014	0
HSP90AA1	CAT	1.014	0
MT-ATP6	COX18	1.014	0
SLCO1A2	ABCB11	1.014	0
RXRB	RARS	1.014	0
CYP2C18	CYP1A2	1.014	0
RAPGEF3	AKT1	1.014	0
TAC1	OPRD1	1.014	0
CCL2	CCL22	1.014	0
TUFM	NPSR1	1.013	0
CYP1B1	UGT2A2	1.013	0
CSF2RA	KIT	1.013	0
PPP2R4	MAP2K7	1.013	0
CYP4A11	UGT1A9	1.013	0
CLDN16	TRPM6	1.013	0
ANXA5	CASP7	1.013	0
TUFM	RPL7L1	1.013	0
WDR5	RNF20	1.013	0
EEF1A1	HLA-DRA	1.013	0
EIF4A3	SRPK2	1.013	0
JAZF1	CAMK1D	1.013	0
CLIC5	YES1	1.013	0
DISC1	NRXN1	1.013	0
BTC	ERBB3	1.013	0
PLA2G2A	CYP2B6	1.013	0
ARAF	APOA1	1.013	0
EGF	ICAM1	1.013	-1
S100A8	NCF2	1.013	0
FGF19	ERBB2	1.013	1
IGF1R	EREG	1.013	1
PPP2R4	MYC	1.013	0
CARS	RPS6	1.013	0
A1BG	GAB3	1.013	0
UBE2D1	ZAP70	1.013	0
SARM1	CDIPT	1.013	0
GABRQ	GABBR2	1.013	0
FGFR1	PGF	1.013	1
SLC2A2	NR1H4	1.013	0
EGLN1	OGDH	1.013	0
COLQ	CHRNA1	1.013	0
HAP1	GABRG2	1.013	0
G6PD	GPX8	1.013	0
HRAS	CDK4	1.013	0
SRPK2	EIF4A3	1.013	0
GGA1	SORT1	1.013	0
LHX3	GNRHR	1.013	0
TLR10	CASP1	1.013	0
G6PD	RBKS	1.013	0
CLIC5	SRC	1.013	0
TUFM	DIRC3	1.013	0
POLH	MSH6	1.013	0
ENSG00000257046	ABCC3	1.013	0
ERBB3	BTC	1.013	0
PRKCA	GRM3	1.013	0
PRKAB1	PFKFB3	1.013	1
FOXP3	ERBB2	1.013	-1
ANXA5	BECN1	1.013	0
TJP1	ALB	1.013	0
POLH	ERCC4	1.013	0
CCNA2	ERCC6L	1.013	0
ITIH2	SERPINA7	1.013	0
FLT1	CDH5	1.013	0
PPP6C	EIF2AK4	1.013	0
CTLA4	CCR5	1.013	0
CATSPER2	CACNA1B	1.013	0
SERPINA7	ITIH2	1.013	0
ENSG00000270386	CYP3A5	1.013	0
GAPDHS	PGAM2	1.013	0
GAPDHS	TPPP	1.013	0
KDELR1	P4HB	1.013	0
CYP2B6	PLA2G2A	1.013	0
ADCY5	CALM1	1.013	1
CXCL5	IL17A	1.013	0
RPS6	CARS	1.013	0
RAD23A	PIP5K1A	1.013	0
MRPL3	HSPD1	1.013	0
IL4	FCGR1A	1.013	-1
PFKFB2	PRKCB	1.013	0
CALM1	ADCY5	1.013	1
PFKFB2	PRKCG	1.013	0
GTPBP1	GP6	1.013	0
PLK1	KNSTRN	1.013	0
CCNT2	CDKN1A	1.013	0
CLEC4C	THBD	1.013	0
CTLA4	CD44	1.013	0
KIF20A	SMC2	1.013	0
FOXP3	FCGR2B	1.013	0
SRC	CLIC5	1.013	0
CDK2	CDKN2B	1.013	0
ALB	TJP1	1.013	0
CACNA1H	C1orf101	1.013	0
CYP26C1	CYP2C8	1.013	0
CAMK4	ADCY9	1.013	-1
LUM	FN1	1.013	0
SMC2	KIF20A	1.013	0
SCNN1G	NR3C2	1.013	0
CXCL10	ICAM1	1.013	0
HDAC1	SMARCA1	1.013	0
CYP2C8	UGT2A3	1.013	0
PGD	ME3	1.013	0
PGAM2	GAPDHS	1.013	0
CACNA2D2	CACNA1H	1.013	0
BMPR1A	IGLL5	1.013	0
CDC7	DTYMK	1.013	0
FOXO1	MDM2	1.013	0
PLD1	PLA2G3	1.013	0
DIRC3	TUFM	1.013	0
CCL2	LEP	1.013	0
C1orf101	CACNA1H	1.013	0
PLK4	CDC6	1.013	0
APLP1	BACE1	1.013	0
CDKN1A	CCNT2	1.013	0
GNRHR	LHX3	1.013	0
RPL7L1	TUFM	1.013	0
ERCC4	POLH	1.013	0
INSRR	PIK3R1	1.013	1
CD68	ALB	1.013	0
PLD2	PLA2G4C	1.013	0
ANG	VEGFA	1.013	0
PLA2G4A	PLCG2	1.013	1
CYP2A13	GSTA3	1.013	0
RAPGEF4	PDE4A	1.013	0
IL6	KLK3	1.013	1
IL18	IL1R1	1.013	0
PARP14	ISG15	1.013	0
TRPC5	TRPA1	1.013	0
CYP2C8	CYP26C1	1.013	0
XRCC6	CDK2	1.013	0
HDAC1	MBD3L1	1.013	0
PRKCG	PFKFB2	1.013	0
CDK2	XRCC6	1.013	0
AURKC	CENPE	1.013	1
PARP1	LIG1	1.013	0
PLK4	RACGAP1	1.013	0
MCM4	OIP5	1.013	0
KIT	FGF20	1.013	1
SMARCA1	HDAC1	1.013	0
MSH6	POLH	1.013	0
ME3	PGD	1.013	0
ADCY2	PDE3B	1.013	0
THADA	CAMK1D	1.013	0
GRIN2B	DRD1	1.013	0
FAM60A	HDAC4	1.013	0
KLK3	AMACR	1.013	0
CD38	PECAM1	1.013	0
CACNG6	CACNA1H	1.013	0
IRAK1	HSP90AA1	1.013	0
AMACR	KLK3	1.013	0
CDC25B	CDK4	1.013	1
SRC	AGTR1	1.013	0
HIST2H3PS2	SETD7	1.013	0
PGF	FGFR1	1.013	1
MBD3L1	HDAC1	1.013	0
PDE4A	RAPGEF4	1.013	0
CALM3	MYH10	1.013	0
PGF	FLT3	1.013	1
INS	HIF1A	1.013	1
P2RY12	ITGA2B	1.013	0
CPT1A	ACSL6	1.013	0
PDE3B	ADCY2	1.013	0
GUCY1B3	PDE3A	1.013	0
S100A1	FKBP5	1.013	0
CDK2	SAMHD1	1.013	0
VEGFA	ANG	1.013	0
IL4	TLR9	1.013	0
FGF23	FLT1	1.013	1
KRT7	AFP	1.013	0
IL1B	IL5	1.013	0
FLVCR2	GGT1	1.013	0
CYP51A1	PMVK	1.013	0
ATG4D	ULK2	1.013	0
GIPC1	IGF1R	1.013	0
EREG	IGF1R	1.013	1
TNF	GZMB	1.013	0
FN1	LUM	1.013	0
OGDH	EGLN1	1.013	0
STAT3	HSPB2	1.013	0
IL1R1	TLR9	1.013	0
UFM1	UBA3	1.013	0
PLCG2	PLA2G4A	1.013	1
IL1R1	IL18	1.013	0
GSTA1	GSTM2	1.013	0
CDKN2B	CDK2	1.013	0
ALB	CD68	1.013	0
LDHA	SDHB	1.013	0
CDC42	SH3PXD2A	1.013	0
GAB3	A1BG	1.013	0
EDN3	ECE1	1.013	0
HDAC2	SIRT4	1.013	0
LCP1	GCA	1.013	0
UBA3	UFM1	1.013	0
NF1	EGFR	1.013	0
NDUFS1	MT-CO2	1.013	0
CD24	EGFR	1.013	1
PLA2G3	PLD1	1.013	0
PDE3A	GUCY1B3	1.013	0
CDC25A	MCM2	1.013	0
IL5	IL1B	1.013	0
NR3C2	SCNN1G	1.013	0
ADCY9	CAMK4	1.013	-1
KNSTRN	PLK1	1.013	0
PDE8B	AK2	1.013	0
ATF4	SLC7A11	1.013	1
CYP2E1	MGST1	1.013	0
CAMK1D	THADA	1.013	0
CAMK1D	JAZF1	1.013	0
HSPB2	STAT3	1.013	0
CD86	IL17A	1.013	0
CACNA1B	CATSPER2	1.013	0
LEP	CCL2	1.013	0
BACE1	APLP1	1.013	0
SH3PXD2A	CDC42	1.013	0
MTOR	FASN	1.013	-1
HDAC5	BRMS1	1.013	0
IL21	IL13	1.013	0
LIG1	PARP1	1.013	0
NRXN1	DISC1	1.013	0
PLCB1	PIK3CB	1.013	0
PIK3CB	PLCB1	1.013	0
ICAM1	CXCL10	1.013	0
IL17A	CD86	1.013	0
GCA	LCP1	1.013	0
TLR9	IL1R1	1.013	0
HSPD1	MRPL3	1.013	0
ADCY1	ENTPD2	1.013	0
P4HB	KDELR1	1.013	0
UGT2A2	CYP1B1	1.013	0
PRKCB	PFKFB2	1.013	0
PECAM1	CD38	1.013	0
HDAC4	FAM60A	1.013	0
GPX8	G6PD	1.013	0
IGLL5	BMPR1A	1.013	0
BECN1	ANXA5	1.013	0
VCL	UTRN	1.013	0
KIT	CSF2RA	1.013	0
CACNA1H	CACNA2D2	1.013	0
BECN1	BNIP3L	1.013	0
RBKS	G6PD	1.013	0
IGF1R	GIPC1	1.013	0
ABCA7	MS4A6E	1.013	0
FLT1	FGF23	1.013	1
PPARG	ACTG1	1.013	0
PMVK	CYP51A1	1.013	0
CYP3A5	ENSG00000270386	1.013	0
ERCC6L	CCNA2	1.013	0
PLD2	AGPAT4	1.013	0
GABPB1	IL13	1.013	0
ITGAV	ACTN1	1.013	0
EEF2	MRRF	1.013	0
ACTG1	PPARG	1.013	0
ATM	SNAI1	1.013	0
GRM3	PRKCA	1.013	0
CASP1	TLR10	1.013	0
IL13	IL21	1.013	0
FN1	FGL2	1.013	0
NPHP4	NEK4	1.013	0
YES1	CLIC5	1.013	0
CD19	CD24	1.013	0
TLR9	IL4	1.013	0
SIRT4	HDAC2	1.013	0
DPP4	FOLH1	1.013	0
AFP	KRT7	1.013	0
PIK3R1	INSRR	1.013	1
ATR	SLX4	1.013	0
CD19	IL17A	1.013	0
MAP3K7	EP400	1.013	0
BNIP3L	BECN1	1.013	0
ADAMTS9	JAZF1	1.013	0
AKT1	VEGFC	1.013	-1
NEK4	NPHP4	1.013	0
IL17A	CXCL5	1.013	0
CLK2	BCLAF1	1.013	0
PLA2G4C	PTGS1	1.013	0
THBD	CLEC4C	1.013	0
RNF20	WDR5	1.013	0
ACVRL1	OR2AG1	1.013	0
ISG15	PARP14	1.013	0
MC4R	REEP2	1.013	0
TRPA1	TRPC5	1.013	0
ORM2	ITIH3	1.013	0
GPD1	MDH1	1.013	0
NCF2	S100A8	1.013	0
TRPM6	CLDN16	1.013	0
UGT2A3	CYP2C8	1.013	0
ACSL6	CPT1A	1.013	0
FCGR2B	FOXP3	1.013	0
ASMT	MTNR1B	1.013	0
GABBR2	GABRQ	1.013	0
FLT3	PGF	1.013	1
INS	SSTR2	1.013	1
HDAC4	H2AFV	1.013	0
CASP7	ANXA5	1.013	0
OR2AG1	ACVRL1	1.013	0
EP400	MAP3K7	1.013	0
FOLH1	DPP4	1.013	0
HSPA5	DNAJA3	1.013	0
BCLAF1	CLK2	1.013	0
FGF20	KIT	1.013	1
LGALS3	MMP1	1.013	-1
MT-CO2	NDUFS1	1.013	0
HSP90AA1	IRAK1	1.013	0
MGST1	CYP2E1	1.013	0
IL3	MYC	1.013	1
SETD7	HIST2H3PS2	1.013	0
ITIH3	ORM2	1.013	0
DNAJA3	HSPA5	1.013	0
CD44	CTLA4	1.013	0
CD24	CD19	1.013	0
REEP2	MC4R	1.013	0
GZMB	TNF	1.013	0
HLA-DRA	EEF1A1	1.013	0
SYNJ2	PIK3C2B	1.013	0
UTRN	VCL	1.013	0
FGL2	FN1	1.013	0
EGFR	NF1	1.013	0
OIP5	MCM4	1.013	0
IL13	GABPB1	1.013	0
ECE1	EDN3	1.013	0
GSTM2	GSTA1	1.013	0
SORT1	GGA1	1.013	0
FKBP5	S100A1	1.013	0
CDK4	CDC25B	1.013	1
MTNR1B	ASMT	1.013	0
APOH	ORM2	1.013	0
MCM2	CDC25A	1.013	0
ABCC3	ENSG00000257046	1.013	0
CDK4	HRAS	1.013	0
UGT1A9	CYP4A11	1.013	0
NR1H4	SLC2A2	1.013	0
PSMC4	UFD1L	1.013	0
DTYMK	CDC7	1.013	0
CCR5	CTLA4	1.013	0
AK2	PDE8B	1.013	0
UFD1L	PSMC4	1.013	0
CENPE	AURKC	1.013	1
CDH5	FLT1	1.013	0
CACNA1H	CACNG6	1.013	0
CDIPT	SARM1	1.013	0
BRMS1	HDAC5	1.013	0
MYH10	CALM3	1.013	0
ORM2	APOH	1.013	0
NPSR1	TUFM	1.013	0
ACTN1	ITGAV	1.013	0
TPPP	GAPDHS	1.013	0
H2AFV	HDAC4	1.013	0
MDH1	GPD1	1.013	0
JAZF1	ADAMTS9	1.013	0
CDC6	PLK4	1.013	0
RACGAP1	PLK4	1.013	0
SRPK1	PRPF38A	1.013	0
PNPLA2	AKT1	1.013	0
PLA2G4C	PLD2	1.013	0
PRPF38A	SRPK1	1.013	0
GP6	GTPBP1	1.013	0
PIP5K1A	RAD23A	1.013	0
PIK3C2B	SYNJ2	1.013	0
INS	ATF4	1.013	-1
GGT1	FLVCR2	1.013	0
APOA1	ARAF	1.013	0
ITGA2B	P2RY12	1.013	0
PTGS1	PLA2G4C	1.013	0
MS4A6E	ABCA7	1.013	0
ULK2	ATG4D	1.013	0
ENTPD2	ADCY1	1.013	0
MRRF	EEF2	1.013	0
DRD1	GRIN2B	1.013	0
AGPAT4	PLD2	1.013	0
IL17A	CD19	1.013	0
ZAP70	UBE2D1	1.013	0
TP53	CXCL12	1.013	-1
GABRG2	HAP1	1.013	0
MDM2	FOXO1	1.013	0
GSTA3	CYP2A13	1.013	0
PFKFB3	PRKAB1	1.013	1
CHRNA1	COLQ	1.013	0
ERBB2	FGF19	1.013	1
EGFR	CD24	1.013	0
SDHB	LDHA	1.013	0
CALM3	ITPKA	1.013	0
VEGFA	TLR2	1.013	1
ITGB7	AHSG	1.013	0
EPO	PDGFRB	1.013	1
CES1	NCEH1	1.013	0
ATP1A1	ABCD4	1.013	0
IGF1	PGR	1.013	-1
PDGFRB	EPO	1.013	1
NTRK1	RAB7A	1.013	0
NME1	POLR3K	1.013	0
ECE1	EDNRA	1.013	0
BCL6	IGHV4-38-2	1.013	0
CYP24A1	CA2	1.013	0
INS	PTPRN2	1.013	0
ZWILCH	SMC2	1.013	0
GRIA1	RBM10	1.013	0
IL1B	APOE	1.013	-1
CPT2	HADHB	1.013	0
PPP1CC	POLR2A	1.013	0
R3HDM4	SQLE	1.013	0
HDAC2	KDM5B	1.013	0
SQLE	R3HDM4	1.013	0
RASSF1	ESR1	1.013	-1
HDAC6	ANKRA2	1.013	0
UQCRQ	MDH2	1.013	0
PDE6A	NPR2	1.013	0
NLRP3	TXN	1.013	0
PRKAB1	PFKFB1	1.013	1
TUSC3	PDIA3	1.013	0
TMEM249	ADCK5	1.013	0
SGPL1	DEGS2	1.013	0
HBB	DEFB103A	1.013	0
DMPK	YIPF7	1.013	0
MC4R	SEC16B	1.013	0
NECAP2	PEF1	1.013	0
GSTA1	CYP2F1	1.013	0
GOLPH3	SERPINA4	1.013	0
TRIM31	NLRP3	1.013	-1
PDGFRA	FGF21	1.013	1
MGAM	TCFL5	1.013	0
CYP2J2	ENSG00000168970	1.013	0
MDH2	UQCRQ	1.013	0
MAP3K7	YEATS4	1.013	0
SPINT4	SEMG2	1.013	0
PCSK9	CETP	1.013	0
TLR4	AKT1	1.013	0
PRKCG	AKAP5	1.013	0
SPTLC2	SGPL1	1.013	0
IL12RB2	IL5	1.013	1
TMBIM4	PREP	1.013	0
TLR7	TBK1	1.013	0
SLC17A3	SLC22A8	1.013	0
GAPDH	JUN	1.013	0
ENSG00000279576	TP53	1.013	1
WDR6	STK11	1.013	0
RAMP1	GABBR1	1.013	0
MAPK13	PTPN5	1.013	-1
PTH	REN	1.013	0
TP53	ENSG00000279576	1.013	-1
NR1H3	SIRT1	1.013	-1
RAB7A	NTRK1	1.013	0
AHSG	ITGB7	1.013	0
C3AR1	TLR4	1.013	0
CLK3	SRSF3	1.013	0
IL4	TNFRSF8	1.013	1
S1PR2	GPBAR1	1.013	0
SCG5	CPE	1.013	0
GSTO2	ADH1C	1.013	0
ATP5D	ENSG00000258674	1.013	0
ADH1C	GSTO2	1.013	0
PLK1	AXIN2	1.013	0
DEFB103B	HBB	1.013	0
EGFR	IL11	1.013	1
AR	CEBPB	1.013	-1
ABCD4	ATP1A3	1.013	0
ABCD4	ATP1A2	1.013	0
CDC20	CDK3	1.013	-1
ENSG00000168970	CYP2J2	1.013	0
IGF1R	NTF3	1.013	1
RAMP1	GABBR2	1.013	0
LEF1	WNT3	1.013	0
PCK2	SLC2A2	1.013	0
TBX3	HCN4	1.013	0
CETP	PCSK9	1.013	0
YIPF7	DMPK	1.013	0
HMOX1	GSR	1.013	0
CDK18	CCNI2	1.013	1
MTM1	PIK3C2G	1.013	0
CALR3	TPST2	1.013	0
PRKDC	EXO1	1.013	0
POLR3K	NME1	1.013	0
CDK3	CDC20	1.013	-1
IGHV4-38-2	BCL6	1.013	0
CENPM	MCM4	1.013	0
MARS2	GLB1	1.013	0
PLA2G5	ALOX15	1.013	0
TBC1D1	ATIC	1.013	0
SERPINA4	GOLPH3	1.013	0
CALCR	GABBR2	1.013	0
CACNA1H	CALML4	1.013	0
RPS4X	CARS	1.013	0
GSTM2	CYP2C19	1.013	0
FZR1	CDC25A	1.013	0
TAC1	OPRL1	1.013	0
IFNG	IL1A	1.013	0
AKT1	TLR4	1.013	0
PTPN7	MAPK13	1.013	-1
GSTA1	HPGDS	1.013	0
CACNA1H	CALM1	1.013	0
PON1	LDLR	1.013	0
CD69	IL17A	1.013	0
CRH	IL1B	1.013	0
CTLA4	IL5	1.013	0
CDC14B	PLK1	1.013	0
KHSRP	ATM	1.013	0
VAPB	SOD1	1.013	0
CDC25A	FZR1	1.013	0
PDE6C	ADCY9	1.013	0
POLR2A	PPP1CC	1.013	0
TPST2	CALR3	1.013	0
JUN	GAPDH	1.013	0
UBE2K	TP53	1.013	0
TNF	TJP1	1.013	-1
HSP90AB1	FLNA	1.013	0
PFKFB2	PRKAB1	1.013	1
CACNA1S	HSPA2	1.013	0
NEIL3	CCNA2	1.013	0
ITPKA	CALM3	1.013	0
TP53	NOS3	1.013	0
MARK3	CDC25C	1.013	0
GSTM5	CYP1A1	1.013	0
SLC22A8	SLC17A3	1.013	0
ANKRA2	HDAC10	1.013	0
CACNA1I	CALML4	1.013	0
CACNA1B	MAP1B	1.013	0
ITGA2B	CD34	1.013	0
NACC1	HDAC4	1.013	0
CDKN2A	MAPK8	1.013	0
IL17A	CD69	1.013	0
PDIA3	TUSC3	1.013	0
GABBR2	CALCR	1.013	0
NOS1	INS	1.013	0
SRC	ICAM1	1.013	0
DDR2	MMP13	1.013	-1
ESRRB	UTF1	1.013	0
TCFL5	MGAM	1.013	0
CYP2C19	GSTM2	1.013	0
PPP3CA	NCK1	1.013	0
GABBR2	RAMP1	1.013	0
CSF3	JAK3	1.013	1
INSRR	PIK3CD	1.013	1
SORT1	CTSD	1.013	0
ABCA7	ZCWPW1	1.013	0
CAT	MCAT	1.013	0
CSNK2A1	PHF12	1.013	0
SGPL1	SPTLC2	1.013	0
NPR1	PDE6B	1.013	0
IL1B	CRH	1.013	0
EPHA2	NGF	1.013	1
SEMG2	SPINT4	1.013	0
H2AFX	PPIA	1.013	0
FGF21	PDGFRA	1.013	1
ABCD4	ATP1A1	1.013	0
IL5	CTLA4	1.013	0
ILVBL	SLC5A4	1.013	0
TP53	UBE2K	1.013	0
MAP1B	CACNA1B	1.013	0
SAMD5	EPHA5	1.013	0
ATP1A3	ABCD4	1.013	0
GLRX3	GSR	1.013	0
GLB1	MARS2	1.013	0
RBM10	GRIA1	1.013	0
ADCY9	PDE6C	1.013	0
SMNDC1	ACTR3	1.013	0
MAPKAPK2	RCSD1	1.013	0
NCK1	PPP3CA	1.013	0
PPARG	REN	1.013	0
MAPK13	PTPN7	1.013	-1
NCEH1	CES1	1.013	0
ANKRA2	HDAC6	1.013	0
EXO1	PRKDC	1.013	0
SEC16B	MC4R	1.013	0
TXN	NLRP3	1.013	0
PIK3CD	INSRR	1.013	1
RCSD1	MAPKAPK2	1.013	0
AKR1B15	ENO1	1.013	0
MBL2	TLR4	1.013	0
CCNI2	CDK18	1.013	1
TLR7	VCAM1	1.013	0
ANXA5	MYC	1.013	0
HPGDS	GSTA1	1.013	0
PRKAB1	PFKFB2	1.013	1
PDE1B	ADCY6	1.013	0
CALML4	CACNA1I	1.013	0
CDC25C	MARK3	1.013	0
MCM4	CENPM	1.013	0
NOS3	DDAH1	1.013	0
GRN	FAM171A2	1.013	0
GSR	GLRX3	1.013	0
TLR4	MBL2	1.013	0
CCND1	CDK13	1.013	0
STK11	WDR6	1.013	0
LPIN1	INS	1.013	0
GRK1	GUCA1B	1.013	-1
IL1B	EDN1	1.013	1
KDM5B	HDAC2	1.013	0
WNT3	LEF1	1.013	0
OLFM2	GRIN2D	1.013	0
TBK1	TLR7	1.013	0
TP53	ICAM1	1.013	1
OGG1	ERCC6	1.013	0
ATM	KHSRP	1.013	0
MGST2	GSR	1.013	0
PIK3C2G	MTM1	1.013	0
CACNG4	HTR3A	1.013	0
LYN	SHC2	1.013	1
GABBR1	RAMP1	1.013	0
KNG1	PTGS2	1.013	1
TLR10	IRAK1	1.013	0
AURKB	KAT5	1.013	0
CDH1	JUN	1.013	-1
NCAPH2	SMC1A	1.013	1
ATP1A2	ABCG8	1.013	0
CYP2F1	GSTA1	1.013	0
PLK1	CDC14B	1.013	0
CPE	SCG5	1.013	0
NGF	EPHA2	1.013	1
APEX2	PCNA	1.013	0
TIGD4	ETFDH	1.013	0
HIPK2	PPM1D	1.013	-1
TLR9	BTK	1.013	0
ENSG00000258674	ATP5D	1.013	0
SEC61A1	EEF2	1.013	0
NOSTRIN	GLB1	1.013	0
NPR2	PDE6A	1.013	0
SMC1A	NCAPH2	1.013	1
UGT1A4	CYP2S1	1.013	0
PHF12	CSNK2A1	1.013	0
MAP1LC3A	MTOR	1.013	0
HDAC10	ANKRA2	1.013	0
ATP1A2	ABCD4	1.013	0
DECR1	FMO3	1.013	0
DEFB4A	HBB	1.013	0
CYP3A7	PPIG	1.013	0
SIRT1	NR1H3	1.013	-1
CA2	CYP24A1	1.013	0
HIST3H2A	HDAC11	1.013	0
HSPA2	CACNA1S	1.013	0
SHC2	LYN	1.013	1
HLA-DQA1	TOR1A	1.013	0
PEF1	NECAP2	1.013	0
NOS2	IL13	1.013	0
YWHAE	PRKCE	1.013	0
MAPK8	CDKN2A	1.013	0
ERBB2	RECK	1.013	-1
NAMPT	SIRT5	1.013	0
PFKFB1	PRKAB1	1.013	1
UBE2T	CCNB2	1.013	0
DDAH1	NOS3	1.013	0
MDH1	ACO2	1.013	0
AKAP5	PRKCB	1.013	0
BTK	TLR9	1.013	0
MYC	ANXA5	1.013	0
MCAT	CAT	1.013	0
ACO2	MDH1	1.013	0
NPR2	PDE6B	1.013	0
AKAP5	PRKCG	1.013	0
TLR4	C3AR1	1.013	0
ADCY6	PDE1B	1.013	0
ADCK5	TMEM249	1.013	0
CARS	RPS4X	1.013	0
GUCA1B	GRK1	1.013	-1
GSR	MGST2	1.013	0
PTPN5	MAPK13	1.013	-1
EDNRA	ECE1	1.013	0
PREP	TMBIM4	1.013	0
CDK13	CCND1	1.013	0
GLB1	NOSTRIN	1.013	0
FAM171A2	GRN	1.013	0
YWHAZ	EGFR	1.013	0
STAT1	CXCR3	1.013	1
PRKCE	YWHAE	1.013	0
HTR3A	CACNG4	1.013	0
EEF2	EIF3C	1.013	0
PLG	CP	1.013	0
SYK	CASP1	1.013	0
EEF2	SEC61A1	1.013	0
CALML4	CACNA1H	1.013	0
HADHB	CPT2	1.013	0
CSF2RA	IL4	1.013	1
VARS	FARSB	1.013	0
SIRT5	NAMPT	1.013	0
SMC2	ZWILCH	1.013	0
HDAC11	HIST3H2A	1.013	0
ZCWPW1	ABCA7	1.013	0
CD34	PPIF	1.013	0
PPIF	CD34	1.013	0
CD34	ITGA2B	1.013	0
SLC5A4	ILVBL	1.013	0
REN	PTH	1.013	0
CTSD	SORT1	1.013	0
IRAK1	TLR10	1.013	0
GPBAR1	S1PR2	1.013	0
EPHA5	SAMD5	1.013	0
EIF3C	EEF2	1.013	0
CCNA2	NEIL3	1.013	0
CXCL12	EGFR	1.013	1
CASP1	SYK	1.013	0
INS	NOS1	1.013	0
ABCG8	ATP1A2	1.013	0
TOR1A	HLA-DQA1	1.013	0
SOD1	VAPB	1.013	0
PPIA	H2AFX	1.013	0
ERCC6	OGG1	1.013	0
GRPEL1	HSP90AA1	1.013	0
EGFR	YWHAZ	1.013	0
CREB1	CAMK1G	1.013	1
CD163	S100A9	1.013	0
SPI1	RUNX3	1.013	0
ICAM1	SRC	1.013	0
SLC2A2	PCK2	1.013	0
PDE6B	NPR2	1.013	0
CYP2S1	UGT1A4	1.013	0
SRSF3	CLK3	1.013	0
LDLR	PON1	1.013	0
HSP90AA1	GRPEL1	1.013	0
FGF13	MMP9	1.013	1
CAMK1G	CREB1	1.013	1
HBB	DEFB103B	1.013	0
FMO3	DECR1	1.013	0
IRF1	CD274	1.013	1
HCN4	TBX3	1.013	0
VCAM1	TLR7	1.013	0
NTF3	IGF1R	1.013	1
PPIG	CYP3A7	1.013	0
YEATS4	MAP3K7	1.013	0
HDAC4	NACC1	1.013	0
TCEA2	POLI	1.013	1
NLRP3	TRIM31	1.013	0
ACTR3	SMNDC1	1.013	0
CCNB2	UBE2T	1.013	0
PDE6B	NPR1	1.013	0
GRIN2D	OLFM2	1.013	0
IL4	CSF2RA	1.013	1
PTPRN2	INS	1.013	0
CYP1A1	GSTM5	1.013	0
UTF1	ESRRB	1.013	0
FARSB	VARS	1.013	0
MAPK1	BCL6	1.013	1
ITGB4	CTLA4	1.013	0
PRKCI	SOX2	1.013	0
ETFDH	TIGD4	1.013	0
GSR	HMOX1	1.013	0
PRKCB	AKAP5	1.013	0
ENO1	AKR1B15	1.013	0
S100A9	CD163	1.013	0
IL11	EGFR	1.013	1
FLNA	HSP90AB1	1.013	0
ABCB6	ATP1A2	1.013	0
CALM1	CACNA1H	1.013	0
DEFB103A	HBB	1.013	0
JAK3	CSF3	1.013	1
IL1A	IFNG	1.013	0
KAT5	AURKB	1.013	0
MTOR	MAP1LC3A	1.013	0
ALOX15	PLA2G5	1.013	0
DEGS2	SGPL1	1.013	0
IL5	IL12RB2	1.013	1
PCNA	APEX2	1.013	0
ATP1A2	ABCB6	1.013	0
OPRL1	TAC1	1.013	0
CP	PLG	1.013	0
CTLA4	ITGB4	1.013	0
HBB	DEFB4A	1.013	0
PARP1	TNKS	1.012	0
CACNA1C	HCN4	1.012	0
PRKCI	PSMA6	1.012	0
TOP2B	SMC6	1.012	0
MAPK11	DUSP4	1.012	-1
POP4	ERN1	1.012	0
HDAC6	HIST1H2BB	1.012	0
TSLP	IL5RA	1.012	1
POR	CYP2C19	1.012	0
ATF6	EIF2AK2	1.012	0
CASP3	NMT2	1.012	0
ABCG8	ATP1B2	1.012	0
CYBB	AGTR1	1.012	0
IGF1R	PDGFA	1.012	1
PDE1A	LHX6	1.012	0
HTR3A	CACNG3	1.012	0
UGT2B15	UGT2B17	1.012	0
ATP1B3	ABCG8	1.012	0
TAC1	TAC4	1.012	0
PLCG2	DGKH	1.012	0
CHIT1	GBA	1.012	0
HSPA2	CATSPER2	1.012	0
CYP4F8	POR	1.012	0
PPP1R15A	PPP3CA	1.012	0
CDK9	FAM58A	1.012	0
VTN	ITGA4	1.012	1
MAP2K4	SPAG9	1.012	0
ABCG8	ATP1A3	1.012	0
CATSPER2	HSPA2	1.012	0
CACNA1S	CATSPER2	1.012	0
PLD1	LPCAT2	1.012	0
TLR3	CASP1	1.012	0
ATP1A3	ABCG8	1.012	0
HTR3A	CACNG5	1.012	0
UGT2B17	UGT2B15	1.012	0
TYK2	CRLF2	1.012	0
CYP3A4	PLA2G12B	1.012	0
MDH2	FBP2	1.012	0
NTRK1	KITLG	1.012	1
ABCA7	ATP2A2	1.012	0
CSNK2A1	DNTTIP1	1.012	0
CHEK1	ESPL1	1.012	0
ABCG8	ATP1B3	1.012	0
ABCG8	ATP1A1	1.012	0
TACC3	BUB1	1.012	0
CATSPER2	CACNA1S	1.012	0
FYN	MAP2	1.012	0
PTEN	BRAF	1.012	0
GSTA5	GPX1	1.012	0
HSD17B10	RPP40	1.012	0
EDF1	NR5A1	1.012	0
LAD1	INS	1.012	0
HSPA2	CACNA1E	1.012	0
CATSPER2	CACNA1C	1.012	0
ABCG5	ATP1A2	1.012	0
MYC	SKP1	1.012	0
TTK	SPC24	1.012	0
CACNA1C	CATSPER2	1.012	0
TNFAIP6	THBS1	1.012	0
CDKN1A	CKS2	1.012	0
RORC	GPR29	1.012	0
INS	TP53	1.012	0
ABCG5	ATP1B3	1.012	0
FGFR2	FGF14	1.012	0
AKT1	MYOG	1.012	0
FBP2	MDH2	1.012	0
KCNQ4	CALM2	1.012	0
ABCA7	ATP1A1	1.012	0
PLA2G12B	CYP3A4	1.012	0
ATP1B3	ABCG5	1.012	0
CYP2C19	POR	1.012	0
BRAF	PTEN	1.012	0
ABCA7	ATP1A3	1.012	0
ATP1B2	ABCG5	1.012	0
ABCG5	ATP1A3	1.012	0
EGFR	ANGPT1	1.012	1
SMARCD1	TP53	1.012	0
AANAT	NAT1	1.012	0
ADHFE1	ADH4	1.012	0
EIF2AK2	ATF6	1.012	0
BECN1	FOXO3	1.012	0
CFTR	HSP90AA1	1.012	0
RORC	CMKBR6	1.012	0
ABCA7	ATP1A4	1.012	0
INPP5B	PIK3CG	1.012	0
PPP3CA	PPP1R15A	1.012	0
VDR	NCOA3	1.012	0
CREB1	HDAC2	1.012	0
IGF1	CREB1	1.012	0
POMC	SERPINA6	1.012	0
MPG	NTHL1	1.012	0
MYC	ALK	1.012	0
INCENP	CCNA2	1.012	0
CRYZ	NQO2	1.012	0
ABCG5	ATP1A1	1.012	0
CACNB4	SCN1A	1.012	0
CSF1R	CCR5	1.012	0
SERPINA6	POMC	1.012	0
EGFR	CALU	1.012	0
ALDH1A3	CYP26B1	1.012	0
ADH4	ADHFE1	1.012	0
CDC42	PLEK	1.012	0
ESR1	KRT5	1.012	0
TOP1	RAD52	1.012	0
BMPR1A	GDF2	1.012	0
TGFA	IGF1R	1.012	1
SCN10A	SCNN1B	1.012	0
CASK	GRIN2B	1.012	0
OLR1	CCL2	1.012	1
ABCA7	ATP1A2	1.012	0
SURF6	WDR12	1.012	0
HSP90AA1	CCT6A	1.012	0
HPR	PLA2G7	1.012	0
NMT2	CASP3	1.012	0
NCOA3	VDR	1.012	0
AKT3	MAPK14	1.012	-1
ABCG8	ATP1B1	1.012	0
HABP2	SERPINC1	1.012	-1
ATP1B2	ABCG8	1.012	0
ADA	SKIV2L2	1.012	0
FGF1	MET	1.012	1
EEF2	PGK1	1.012	0
EEF2	UPF1	1.012	0
SPAG9	MAP2K4	1.012	0
MRPL19	EEF2	1.012	0
ABCG5	ATP1B2	1.012	0
ABCG5	ATP1B1	1.012	0
SLC29A1	RRM1	1.012	0
ESPL1	CHEK1	1.012	0
POR	CYP4F8	1.012	0
ENTPD1	ADORA1	1.012	0
DNTTIP1	CSNK2A1	1.012	0
NQO2	CRYZ	1.012	0
CYP26B1	ALDH1A3	1.012	0
VEGFB	FGFR2	1.012	1
NTHL1	MPG	1.012	0
HSP90AA1	CFTR	1.012	0
SPC24	TTK	1.012	0
PLCD1	IMPA1	1.012	0
SCN1A	CACNB4	1.012	0
TLR4	RETN	1.012	0
BUB1	TACC3	1.012	0
SKIV2L2	ADA	1.012	0
SNRPA1	DDX3X	1.012	0
ABCB8	ATP1B1	1.012	0
SCNN1B	SCN10A	1.012	0
STAT3	MAF	1.012	1
CCNA2	INCENP	1.012	0
COMT	ENSG00000270386	1.012	0
FOXO3	BECN1	1.012	0
CACNG5	HTR3A	1.012	0
PGK1	EEF2	1.012	0
MAPK8	APOE	1.012	-1
INS	F3	1.012	-1
ERN1	POP4	1.012	0
GSK3B	SNCAIP	1.012	0
NAT1	AANAT	1.012	0
CASP1	TLR3	1.012	0
DVL1	MYC	1.012	1
MAPK9	GABPB2	1.012	0
UPF1	EEF2	1.012	0
NOD1	TLR9	1.012	0
STAC3	CACNA1E	1.012	0
DGKH	PLCG2	1.012	0
CACNG3	HTR3A	1.012	0
PLA2G7	HPR	1.012	0
CMKBR6	RORC	1.012	0
MET	FGF1	1.012	1
ATP1A1	ABCG8	1.012	0
ADCK3	COQ10A	1.012	0
SNX17	SNX1	1.012	0
COQ10A	ADCK3	1.012	0
HTR2A	CACNA1C	1.012	1
INS	LAD1	1.012	0
TAC4	TAC1	1.012	0
SUN1	PLK2	1.012	0
GEMIN6	SLK	1.012	0
TRPC4	TRPA1	1.012	0
CACNA1E	STAC3	1.012	0
ULK1	ATG4D	1.012	0
NR4A2	BDNF	1.012	1
CACNA1E	HSPA2	1.012	0
NR5A1	EDF1	1.012	0
GABRR3	GABRA1	1.012	0
CS	MT-CO1	1.012	0
GNAO1	PRKCA	1.012	1
GSTM3	GSTA1	1.012	0
CCNB1	RFC3	1.012	0
CANX	TMX1	1.012	0
PRKCA	GNAO1	1.012	1
CKS2	CDKN1A	1.012	0
CACNA1E	FKBP1A	1.012	0
TRPV5	TRPM8	1.012	0
HSPD1	COX4I1	1.012	1
IL13	CTLA4	1.012	0
CALM2	KCNQ4	1.012	0
PLK2	SUN1	1.012	0
ALOX15	GPX3	1.012	0
FAM60A	CSNK2A1	1.012	0
AMELX	MMP25	1.012	0
POLR2D	GUCY1A2	1.012	0
TP53	SMARCD1	1.012	0
NAT10	ENSG00000257411	1.012	0
PAH	CPB2	1.012	0
RRM1	SLC29A1	1.012	0
PPP1CA	GRIN1	1.012	-1
KITLG	NTRK1	1.012	1
ATG4D	ULK1	1.012	0
MAPK14	AKT3	1.012	-1
HDX	PDE5A	1.012	0
FIGF	ERBB2	1.012	1
PDGFA	IGF1R	1.012	1
KDM3A	MYC	1.012	1
NCS1	ARF1	1.012	0
CCNE1	CDC20	1.012	0
GGT1	PCYT1A	1.012	0
UNC119	FYN	1.012	0
PLEK	CDC42	1.012	0
HCN4	CACNA1C	1.012	0
LEP	IL6R	1.012	1
GPX3	ALOX15	1.012	0
APPBP2	HIPK4	1.012	0
ERBB2	FIGF	1.012	1
CPB2	PAH	1.012	0
CD19	TNF	1.012	0
FYN	UNC119	1.012	0
CDC20	CCNE1	1.012	0
NR0B1	MC2R	1.012	0
MAPK9	GABPB1	1.012	0
RPP40	HSD17B10	1.012	0
HIST1H2BB	HDAC6	1.012	0
AK2	NT5E	1.012	0
DDX3X	SNRPA1	1.012	0
CALU	EGFR	1.012	0
MTOR	MCL1	1.012	-1
FABP1	TM4SF4	1.012	0
SMC6	TOP2B	1.012	0
IMPA1	PLCD1	1.012	0
MDH1	ATP5F1	1.012	0
ANGPT1	EGFR	1.012	1
IDH1	LDHA	1.012	0
GBA	CHIT1	1.012	0
ATP1B1	ABCB8	1.012	0
ATP1B1	ABCG5	1.012	0
GSK3B	SREBF1	1.012	0
MET	PDGFB	1.012	1
GSK3B	SMAD3	1.012	0
TNKS	PARP1	1.012	0
SF3B1	PRPF4B	1.012	0
ATP1B1	ABCG8	1.012	0
HRAS	MMP9	1.012	0
IGF1R	TGFA	1.012	1
BCCIP	CDK13	1.012	0
RHOA	MMP9	1.012	1
TXN	CASP3	1.012	0
ATP1A2	ABCA7	1.012	0
ATP1A2	ABCG5	1.012	0
FAM58A	CDK9	1.012	0
SLK	GEMIN6	1.012	0
ATP5F1	MDH1	1.012	0
TLR9	NOD1	1.012	0
SERPINC1	HABP2	1.012	-1
LPCAT2	PLD1	1.012	0
PRKACG	PIP5K1B	1.012	0
CAV2	CACNA1C	1.012	0
CDK13	BCCIP	1.012	0
ITGA5	COL1A2	1.012	1
MTOR	IL10	1.012	1
TNRC6C	DDX6	1.012	0
GDF2	BMPR1A	1.012	0
APOE	COG2	1.012	0
FN1	ITGA3	1.012	0
MT-CO1	CS	1.012	0
IL6R	LEP	1.012	1
DUSP4	MAPK11	1.012	-1
RFC3	CCNB1	1.012	0
ADORA1	ENTPD1	1.012	0
TNF	CD19	1.012	0
TRPA1	TRPC4	1.012	0
PCYT1A	GGT1	1.012	0
PSMA6	PRKCI	1.012	0
JAG1	MYC	1.012	1
LDHA	IDH1	1.012	0
PDE5A	HDX	1.012	0
TMX1	CANX	1.012	0
HRAS	GNB4	1.012	1
ATP1A3	ABCA7	1.012	0
GABPB2	MAPK9	1.012	0
PIP5K1B	PRKACG	1.012	0
CSF3	AKT1	1.012	0
APRT	PRPS2	1.012	0
GRIN2B	CASK	1.012	0
IL5RA	TSLP	1.012	1
GPX8	GSTP1	1.012	0
GUCY1A2	POLR2D	1.012	0
CTLA4	IL13	1.012	0
PIK3CD	PLCB2	1.012	0
SNX1	SNX17	1.012	0
GPR29	RORC	1.012	0
PDGFB	MET	1.012	1
ALDOA	AMBP	1.012	0
THBS1	TNFAIP6	1.012	0
EEF2	MRPL19	1.012	0
FKBP1A	CACNA1E	1.012	0
ITGA4	VTN	1.012	1
GRIN1	PPP1CA	1.012	-1
GABPB1	MAPK9	1.012	0
CRLF2	TYK2	1.012	0
PTCH2	STK36	1.012	0
COL1A2	ITGA5	1.012	1
RPL37	TPT1	1.012	0
DDX6	TNRC6C	1.012	0
HDAC2	CREB1	1.012	0
PRPF4B	SF3B1	1.012	0
NPAS2	AANAT	1.012	0
GPX1	GSTA5	1.012	0
ATP1A3	ABCG5	1.012	0
CASP3	TXN	1.012	0
CCT6A	HSP90AA1	1.012	0
TRPM8	TRPV5	1.012	0
IL23R	JAK1	1.012	1
GSTA1	GSTM3	1.012	0
PRKDC	KAT2A	1.012	0
CSNK2A1	FAM60A	1.012	0
ENSG00000270386	COMT	1.012	0
AGTR1	CYBB	1.012	0
TPH2	HTR7	1.012	0
CDK4	FOXO1	1.012	0
AMBP	ALDOA	1.012	0
CSF2	PDGFRB	1.012	1
ATP2A2	ABCA7	1.012	0
CACNA1C	CAV2	1.012	0
HIPK4	APPBP2	1.012	0
ATP1A1	ABCA7	1.012	0
APLN	ACE2	1.012	1
KRT5	ESR1	1.012	0
TP53	INS	1.012	0
HSPD1	TRIL	1.012	0
TRIL	HSPD1	1.012	0
PDGFRB	CSF2	1.012	1
GABRA1	GABRR3	1.012	0
HTR7	TPH2	1.012	0
PRPS2	APRT	1.012	0
PIK3CG	INPP5B	1.012	0
RETN	TLR4	1.012	1
JAK1	IL23R	1.012	1
ITGA3	FN1	1.012	0
KDM1A	HIST1H1C	1.012	0
ATP1A4	ABCA7	1.012	0
COG2	APOE	1.012	0
PLCB2	PIK3CD	1.012	0
SKP1	MYC	1.012	0
CAT	TPI1	1.012	0
NT5E	AK2	1.012	0
STK36	PTCH2	1.012	0
INS	TBC1D1	1.012	0
FGFR2	VEGFB	1.012	1
WDR12	SURF6	1.012	0
MMP25	AMELX	1.012	0
ENSG00000257411	NAT10	1.012	0
CACNA1C	HTR2A	1.012	1
RAD52	TOP1	1.012	0
ARF1	NCS1	1.012	0
TPI1	CAT	1.012	0
TPT1	RPL37	1.012	0
ATP1A1	ABCG5	1.012	0
GNB4	HRAS	1.012	1
STAT3	PRDM1	1.012	1
HIST1H1C	KDM1A	1.012	0
LHX6	PDE1A	1.012	0
GSTP1	GPX8	1.012	0
TM4SF4	FABP1	1.012	0
FGF14	FGFR2	1.012	0
CCR5	CSF1R	1.012	0
DLG4	GUCY1A2	1.012	0
CD86	IDO1	1.012	0
CA2	TET1	1.012	0
TMOD3	CYP19A1	1.012	0
IL6R	IL21	1.012	1
GNB1	PRKACA	1.012	1
LNX2	UBE2N	1.012	0
CD34	FN1	1.012	0
ST14	CDCP1	1.012	0
AVPR1A	GNAS	1.012	1
MAPK11	FOSL1	1.012	1
CASP10	RIOK3	1.012	0
SLC32A1	GABRG2	1.012	0
RPP38	ERN1	1.012	0
TSSK1B	GAPVD1	1.012	0
PLG	GAPDH	1.012	0
NPPC	MME	1.012	0
GSTA3	CYP3A4	1.012	0
GUCY1A2	DLG4	1.012	0
NR1I2	CYP24A1	1.012	1
TET1	CA2	1.012	0
IL4	IL19	1.012	1
CSF2RB	CSF1R	1.012	0
PRPF19	SRPK3	1.012	0
NR0B1	ABCF1	1.012	0
SMC2	ANLN	1.012	0
CHUK	TRAF5	1.012	0
CDK5RAP3	CDK5R1	1.012	0
SPHK2	S1PR4	1.012	0
GSTA3	CYP1B1	1.012	0
MDH1	GPI	1.012	0
FLT1	DLL4	1.012	0
CYP1B1	GSTA3	1.012	0
VIMP	APOE	1.012	0
PIK3C2G	MTMR3	1.012	0
LDHAL6A	TPI1	1.012	0
CSNK1D	PPP6C	1.012	0
FGF17	FGF1	1.012	-1
IL1B	NOS3	1.012	-1
VIM	FN1	1.012	0
SULT1E1	UGT2B4	1.012	0
INSIG1	SQLE	1.012	0
PLCG1	PPP3CA	1.012	1
ITPR1	HOMER3	1.012	0
ATM	PARP2	1.012	0
PLA2G2A	PNPLA6	1.012	0
ITPR1	SIGMAR1	1.012	0
SCNN1B	SCN2A	1.012	0
CNTF	EGFR	1.012	1
MTMR3	PIK3C2G	1.012	0
MKKS	MAP2K6	1.012	0
HOMER3	ITPR1	1.012	0
MME	NPPC	1.012	0
APOE	VIMP	1.012	0
TEN1-CDK3	CCNT1	1.012	0
RAN	MAD2L1	1.012	0
CRHR1	OPRK1	1.012	0
ERN1	RPP38	1.012	0
SKIV2L2	GAMT	1.012	0
TPT1	WDR31	1.012	0
PRKACB	CALM1	1.012	1
BMPR1B	GDF2	1.012	0
KCNJ11	SIK1	1.012	0
REEP5	TAAR1	1.012	0
MAP2K6	MKKS	1.012	0
PRKACA	GNB1	1.012	1
SNAI1	CDH5	1.012	-1
CSF1R	CCR2	1.012	0
ESD	ACP1	1.012	0
PLA2G4C	ALOX12B	1.012	0
CSF1R	CSF2RB	1.012	0
IL4	ACKR2	1.012	1
EGFR	DDX60	1.012	0
SIRT1	HSP90AA1	1.012	0
UGT2B4	SULT1E1	1.012	0
RPS3	PSMC4	1.012	0
IGF2R	SLC22A3	1.012	0
CYP11B2	ACE	1.012	0
ERN1	DROSHA	1.012	0
KCNA5	DLG4	1.012	0
SIGMAR1	ITPR1	1.012	0
CLOCK	KMT2A	1.012	0
STX1B	SLC6A3	1.012	0
CYP2E1	GSTA5	1.012	0
VDR	CASR	1.012	0
MAD2L1	RAN	1.012	0
NEK4	SPATA7	1.012	0
AMPD2	PDE4A	1.012	0
APP	GRB2	1.012	0
ATG12	UBA3	1.012	1
CABLES1	CDK18	1.012	0
KMT2A	CLOCK	1.012	0
IFNAR2	IL10RB	1.012	0
WDR31	TPT1	1.012	0
S1PR4	SPHK2	1.012	0
EGFR	CNTF	1.012	1
FN1	VIM	1.012	0
SERPINA1	GC	1.012	0
IL18	CASP3	1.012	0
SCNN1B	SCN8A	1.012	0
RHEB	SGK1	1.012	-1
EEF1A1	POLR2A	1.012	0
CYP3A4	GSTA3	1.012	0
SRPK3	PRPF19	1.012	0
ALDH9A1	AOC3	1.012	0
PSMD10	CDK4	1.012	0
UGT1A6	CBR1	1.012	0
BMP4	CDH5	1.012	0
PRDX1	PARK7	1.012	0
STK11	RPS6KB1	1.012	0
AOC3	ALDH9A1	1.012	0
UNC80	TAC1	1.012	0
HDAC2	STAT3	1.012	0
TRPA1	TRPC1	1.012	0
TRAF5	CHUK	1.012	0
PNPLA6	PLA2G2A	1.012	0
TBK1	IL6	1.012	1
DROSHA	ERN1	1.012	0
TPI1	LDHAL6A	1.012	0
PARK7	PRDX1	1.012	0
GAPDH	PLG	1.012	0
C1QB	FCGR3A	1.012	0
UBE2N	LNX2	1.012	0
PARP2	ATM	1.012	0
CDK18	CABLES1	1.012	0
STAT3	HDAC2	1.012	0
GUCY2F	PDE2A	1.012	0
DLL4	FLT1	1.012	0
BECN1	ERBB2	1.012	-1
GNAL	ADRB3	1.012	1
CYP1A2	ENSG00000270386	1.012	0
GATA1	FGFR1	1.012	0
SCN8A	SCNN1B	1.012	0
CCND3	BCCIP	1.012	0
KDM1A	RNF168	1.012	0
SETD2	HDAC8	1.012	0
PDE2A	GUCY2F	1.012	0
HCK	SHC3	1.012	1
P2RY12	TMEM119	1.012	0
TREM2	CD33	1.012	0
SGCB	UTRN	1.012	0
GAPVD1	TSSK1B	1.012	0
GNAL	HTR7	1.012	1
CDCP1	ST14	1.012	0
TGFA	KDR	1.012	1
FGFR1	GATA1	1.012	0
CASP7	DFFA	1.012	0
STMN2	MAPK10	1.012	0
ERBB2	BECN1	1.012	0
UBA3	ATG12	1.012	1
ERBB2	MCL1	1.012	0
CASS4	RIN3	1.012	0
FAS	CASP9	1.012	0
MDM2	BCL2L1	1.012	0
SCN2A	SCNN1B	1.012	0
SHC3	HCK	1.012	1
OPRK1	CRHR1	1.012	0
CYP19A1	TMOD3	1.012	0
ALOX12B	PLA2G4C	1.012	0
HSP90AA1	SIRT1	1.012	0
SAG	GRK5	1.012	0
FCGR3A	C1QB	1.012	0
KDR	TGFA	1.012	1
CCNT1	TEN1-CDK3	1.012	0
FLT3	ITGAX	1.012	0
PRTN3	TNF	1.012	0
PDSS1	ETFDH	1.012	0
CDK5R1	CDK5RAP3	1.012	0
GNAS	AVPR1A	1.012	1
ADRB3	GNAL	1.012	1
CD2AP	ANLN	1.012	0
TNF	PRTN3	1.012	0
GSTA5	CYP2E1	1.012	0
MAPK10	STMN2	1.012	0
FBP2	G6PD	1.012	0
RUNX2	MMP9	1.012	0
CALM1	PRKACB	1.012	1
STAT3	MAP3K7	1.012	0
SEPHS2	SEPP1	1.012	0
ETFDH	PDSS1	1.012	0
GPI	MDH1	1.012	0
GRIN2B	CHD8	1.012	0
PDE4A	AMPD2	1.012	0
ANLN	SMC2	1.012	0
IL10RB	IFNAR2	1.012	0
GSTM1	ADH7	1.012	0
FN1	CD34	1.012	0
SLC6A3	STX1B	1.012	0
GDF2	BMPR1B	1.012	0
PIP4K2A	ARL6IP4	1.012	0
DFFA	CASP7	1.012	0
CASR	VDR	1.012	0
HDAC8	SETD2	1.012	0
TMEM119	P2RY12	1.012	0
CCNT1	CDK3	1.012	0
POLR2A	EEF1A1	1.012	0
BCL2L1	MDM2	1.012	0
CBR1	UGT1A6	1.012	0
ENSG00000270386	CYP1A2	1.012	0
TP53	SREBF2	1.012	0
MCL1	ERBB2	1.012	0
GSTM1	GSTA2	1.012	0
ENSG00000276612	WDR12	1.012	0
MT-ATP6	ATP6V1C1	1.012	0
CASP9	FAS	1.012	0
GRB2	APP	1.012	0
TFPI2	THBD	1.012	0
CHD8	GRIN2B	1.012	0
GSTT2B	ADH1C	1.012	0
CES2	UGT2A3	1.012	0
KRAS	PTGS2	1.012	0
ACE	CYP11B2	1.012	0
PIP4K2B	ARL6IP4	1.012	0
ITGA2B	GLYAT	1.012	0
CYP4F2	CYP4F12	1.012	0
CASP3	IL18	1.012	0
ATP6V1C1	MT-ATP6	1.012	0
ADH1C	GSTT2B	1.012	0
UGT2A3	CES2	1.012	0
GRK5	SAG	1.012	0
SIK1	KCNJ11	1.012	0
CCR2	CSF1R	1.012	0
IL21	IL6R	1.012	1
ERBB3	AKT2	1.012	0
ANLN	CD2AP	1.012	0
ITGAX	FLT3	1.012	0
RNF168	KDM1A	1.012	0
ATP12A	FXYD2	1.012	0
SLC5A2	GLP1R	1.012	0
BCCIP	CCND3	1.012	0
CYP4F12	CYP4F2	1.012	0
TRPC1	TRPA1	1.012	0
UGT2A3	AOX1	1.012	0
NALCN	TAC1	1.012	0
FOSL1	MAPK11	1.012	-1
G6PD	FBP2	1.012	0
ADH7	GSTM1	1.012	0
FXYD2	ATP12A	1.012	0
CHD1	HDAC1	1.012	0
RIN3	CASS4	1.012	0
SPATA7	NEK4	1.012	0
HDAC1	CHD1	1.012	0
GRIA1	DLGAP1	1.012	0
PSMC4	RPS3	1.012	0
GAMT	SKIV2L2	1.012	0
SQLE	INSIG1	1.012	0
BUB1	CHAF1B	1.012	0
GLYAT	ITGA2B	1.012	0
TAC1	UNC80	1.012	0
TAC1	NALCN	1.012	0
WDR12	ENSG00000276612	1.012	0
PPP6C	CSNK1D	1.012	0
SULT1A1	GCA	1.012	0
GC	SERPINA1	1.012	0
RIOK3	CASP10	1.012	0
GLP1R	SLC5A2	1.012	0
SREBF2	TP53	1.012	0
HTR7	GNAL	1.012	1
SLC22A3	IGF2R	1.012	0
ELANE	ICAM1	1.012	1
ABCF1	NR0B1	1.012	0
ARL6IP4	PIP4K2B	1.012	0
ARL6IP4	PIP4K2A	1.012	0
IL19	IL4	1.012	1
GABRR3	GABRG2	1.012	0
ACP1	ESD	1.012	0
GABRG2	SLC32A1	1.012	0
CHAF1B	BUB1	1.012	0
UTRN	SGCB	1.012	0
MET	EFNA5	1.012	1
HDAC2	SMC3	1.012	0
CD33	TREM2	1.012	0
SEPP1	SEPHS2	1.012	0
MAP3K7	STAT3	1.012	0
FGF1	FGF17	1.012	-1
GCA	SULT1A1	1.012	0
IDO1	CD86	1.012	0
DLGAP1	GRIA1	1.012	0
GABRG2	GABRR3	1.012	0
CDH23	CIB2	1.012	0
CDK3	CCNT1	1.012	0
THBD	TFPI2	1.012	0
TAAR1	REEP5	1.012	0
EFNA5	MET	1.012	1
DLG4	KCNA5	1.012	0
AOX1	UGT2A3	1.012	0
CIB2	CDH23	1.012	0
PPP3CA	PLCG1	1.012	1
GSTA2	GSTM1	1.012	0
CDK8	BRCA1	1.012	0
NR3C1	AKT1	1.012	0
ATP1B3	ABCB8	1.012	0
MDH2	PDHB	1.012	0
CALB2	RELN	1.012	0
DGKA	PLCG2	1.012	0
EGF	IL2RA	1.012	0
IL23A	IL12RB2	1.012	1
PDE3B	ADCY4	1.012	0
RB1	CCNB1	1.012	0
UGT8	MPG	1.012	0
TRPV5	TRPA1	1.012	0
CNR1	DSE	1.012	0
TP53	KPNA2	1.012	0
RPL5	CARS	1.012	0
PLA2G2A	PLD2	1.012	0
ACP5	MMP9	1.012	0
CNBP	GTPBP4	1.012	0
COL6A1	ITGA5	1.012	1
GPX7	GGT1	1.012	0
NME1	AK4	1.012	0
IL9	IL5RA	1.012	1
CFL1	ENO1	1.012	0
PARP2	C4orf27	1.012	0
RAB6A	APBA1	1.012	0
GRIA1	SLC1A2	1.012	0
MCM2	CCNE1	1.012	0
MEF2B	HDAC9	1.012	0
PIK3C2B	PIP5K1B	1.012	0
GTPBP4	MRPL2	1.012	0
AKAP6	PDE4A	1.012	0
PLD2	PLA2G2A	1.012	0
EPOR	EGF	1.012	0
TKTL1	ENO1	1.012	0
CCNE1	CDC27	1.012	-1
IL3	IL6ST	1.012	1
PDHB	MDH2	1.012	0
UGT8	GGT1	1.012	0
GTPBP4	CNBP	1.012	0
KCNK18	KCNK17	1.012	0
NAT10	PTGES3	1.012	0
BECN1	PIK3CB	1.012	1
ALDH1A1	CYP2C8	1.012	0
BCL2	C8B	1.012	0
GUCY2C	PDE6C	1.012	0
CD80	TLR2	1.012	0
PIK3C2B	ETNK2	1.012	0
AKR1D1	UGT2B4	1.012	0
COPB1	PDCD6	1.012	0
KIRREL2	ITK	1.012	0
AK4	NME1	1.012	0
WASL	LCK	1.012	0
EGF	EPOR	1.012	0
PIP5K1B	PIK3C2B	1.012	0
GUCY2C	PDE1A	1.012	0
SMARCA4	HDAC3	1.012	0
TLR2	CD80	1.012	0
MMP9	ACP5	1.012	0
SCN8A	SCN5A	1.012	0
RTN4R	ANPEP	1.012	0
PDE4A	AKAP6	1.012	0
TRPA1	TRPV5	1.012	0
CHRNA1	DOK7	1.012	0
BCL2L11	TP53	1.012	0
ALB	NGF	1.012	0
CCNB1	RB1	1.012	0
BRS3	SYTL4	1.012	0
RELN	CALB2	1.012	0
GSR	NME8	1.012	0
HDAC3	SMARCA4	1.012	0
ETNK2	PIK3C2B	1.012	0
PIK3C2B	MTMR4	1.012	0
KPNA2	TP53	1.012	1
IL6	IL11RA	1.012	1
C5	CD34	1.012	0
BRSK1	CDC25C	1.012	0
ATP5D	COX4I2	1.012	0
EGFR	ZPR1	1.012	0
NME1	AK1	1.012	0
NPR1	PDE6A	1.012	0
RAB7B	SORT1	1.012	0
PIK3CB	BECN1	1.012	1
ABCA2	ATP1B1	1.012	0
PIK3C2B	MTMR3	1.012	0
CYP2S1	UGT1A3	1.012	0
IL12RB2	IL23A	1.012	1
PLA2G2A	MAPK3	1.012	1
F12	MAMLD1	1.012	0
PIK3C2G	MTMR1	1.012	0
IGF1R	FGF1	1.012	1
MRPL2	GTPBP4	1.012	0
CACNG8	CATSPER2	1.012	0
ATR	ATAD5	1.012	0
ARRB1	AKT1	1.012	0
CCNE1	MCM2	1.012	0
GSTM3	CYP2C18	1.012	0
PIK3C2A	PIP5K1C	1.012	0
ATAD5	ATR	1.012	0
INS	HBA2	1.012	0
EEF1A1	RUVBL1	1.012	0
IL6	CXCR1	1.012	0
PCNA	MUTYH	1.012	0
IL5RA	IL9	1.012	1
NPR2	PDE6C	1.012	0
EPOR	IL5	1.012	1
KCNK17	KCNK18	1.012	0
PHKG1	PPP1R3A	1.012	-1
HSPA2	RYR1	1.012	0
PFAS	SHMT2	1.012	0
NR0B1	RPL19	1.012	0
SLC1A2	SLC7A11	1.012	0
HDAC9	MEF2B	1.012	0
CD34	C5	1.012	0
MTMR4	PIK3C2B	1.012	0
CHADL	STK32A	1.012	0
CYP2C18	GSTM3	1.012	0
CXCR4	SOCS3	1.012	1
PCSK6	PCSK9	1.012	0
MMP2	SERPINE1	1.012	0
ABCB8	ATP1B3	1.012	0
GGT1	GPX7	1.012	0
ATP1B1	ABCA2	1.012	0
ACTC1	ACTR2	1.012	0
STAC3	CATSPER3	1.012	0
CSF1R	FGF4	1.012	1
CARS	RPL5	1.012	0
MAP2K7	PI3	1.012	0
APBA1	RAB6A	1.012	0
SEPP1	EPT1	1.012	0
ENO1	TKTL1	1.012	0
MGMT	ALKBH1	1.012	0
CCDC62	GBA	1.012	0
FGF1	IGF1R	1.012	1
SCN5A	SCN8A	1.012	0
ING2	CSNK2A1	1.012	0
CSN3	KCNMA1	1.012	0
ALKBH1	MGMT	1.012	0
NAE1	PFDN6	1.012	0
GGT1	UGT8	1.012	0
XCR1	CCL2	1.012	1
UGT2B4	AKR1D1	1.012	0
PARPBP	TTK	1.012	0
ESRRA	FAM9A	1.012	0
CSF1R	FGF7	1.012	1
FECH	ACO1	1.012	0
MAP1LC3B	CASP3	1.012	0
FGF4	CSF1R	1.012	1
CCL2	XCR1	1.012	1
JAK2	IFNA1	1.012	1
ERBB2	ETV4	1.012	1
CYP2C9	ALDH1A1	1.012	0
NPR1	PDE6C	1.012	0
AK1	NME1	1.012	0
MAPK8	MMP13	1.012	-1
RUVBL1	EEF1A1	1.012	0
SLC7A11	SLC1A2	1.012	0
IL9	IL6R	1.012	1
SCN5A	SCN2A	1.012	0
RYR1	HSPA2	1.012	0
UTRN	DTNA	1.012	0
CCNB1	CDC7	1.012	0
CDC25C	BRSK1	1.012	0
HSPA5	HSPB1	1.012	0
PIP5K1C	PIK3C2A	1.012	0
PCSK9	PCSK6	1.012	0
LCK	WASL	1.012	0
RFC3	SMC2	1.012	0
ENSG00000173366	IRAK3	1.012	1
GBA	CCDC62	1.012	0
CDKL5	SCN1A	1.012	0
IL6ST	IL3	1.012	1
MAMLD1	F12	1.012	0
FLT3	IGF1	1.012	1
PPP1R3A	PHKG1	1.012	-1
DTNA	UTRN	1.012	0
GDI2	ACTR3	1.012	0
FYN	FLOT2	1.012	0
IL6R	IL9	1.012	1
PPP2CA	PRKCB	1.012	-1
SLC1A2	GRIA1	1.012	0
MORF4L1	CSNK2A1	1.012	0
STK32A	CHADL	1.012	0
ETV4	ERBB2	1.012	-1
UGT2B28	CYP2C8	1.012	0
MDH1	PEPD	1.012	0
ITGB2	MYO1F	1.012	0
PDE6A	NPR1	1.012	0
DSE	CNR1	1.012	0
HSP90AB1	EEF1A1	1.012	0
TNF	IL37	1.012	0
VEGFB	PDGFRA	1.012	1
LEP	MC3R	1.012	0
PDGFRB	CSF3	1.012	1
SCN1A	CDKL5	1.012	0
CASP3	MAP1LC3B	1.012	0
MC3R	LEP	1.012	0
ITK	KIRREL2	1.012	0
ZPR1	EGFR	1.012	0
LIFR	EGF	1.012	0
CDC7	CCNB1	1.012	0
EGF	LIFR	1.012	0
ITGA5	COL6A1	1.012	1
ACTR2	ACTC1	1.012	0
PDE1A	GUCY2C	1.012	0
PDE6C	NPR2	1.012	0
ACO1	FECH	1.012	0
CATSPER3	STAC3	1.012	0
PDGFRA	VEGFB	1.012	1
ENO1	CFL1	1.012	0
MPG	UGT8	1.012	0
CDC27	CCNE1	1.012	-1
IL5	EPOR	1.012	1
AKT1	ARRB1	1.012	0
CCDC62	STK39	1.012	0
MUTYH	PCNA	1.012	0
CYP2C8	UGT2B28	1.012	0
MDH2	GAPDH	1.012	0
SORT1	RAB7B	1.012	0
IL37	TNF	1.012	0
EEF1A1	HSP90AB1	1.012	0
CDC42	EXOC5	1.012	0
C4orf27	PARP2	1.012	0
CDC25A	CLSPN	1.012	0
FGF7	CSF1R	1.012	1
UGT2B28	CYP3A4	1.012	0
PFDN6	NAE1	1.012	0
CIDEA	PLIN5	1.012	0
PLIN5	CIDEA	1.012	0
FAM9A	ESRRA	1.012	0
IL2RA	EGF	1.012	0
RAMP3	GABBR2	1.012	0
SHMT2	PFAS	1.012	0
KDR	HRAS	1.012	0
ADCY7	CAMK2A	1.012	-1
COX4I2	ATP5D	1.012	0
FOXP3	CXCR4	1.012	0
HBA2	INS	1.012	0
CAMK2A	ADCY7	1.012	-1
HSPB1	HSPA5	1.012	0
C8B	BCL2	1.012	0
HRAS	GNAS	1.012	0
SMC2	RFC3	1.012	0
ACTR3	GDI2	1.012	0
GEN1	MCM4	1.012	0
TP53	BCL2L11	1.012	0
PTGES3	NAT10	1.012	0
CD7	FCGR3B	1.012	0
KCNMA1	CSN3	1.012	0
CATSPER2	CACNG8	1.012	0
PDCD6	COPB1	1.012	0
UGT1A3	CYP2S1	1.012	0
AKT1	NR3C1	1.012	0
CLSPN	CDC25A	1.012	0
PDE6C	GUCY2C	1.012	0
GABBR2	RAMP3	1.012	0
CSNK2A1	MORF4L1	1.012	0
MAPK3	PLA2G2A	1.012	1
CSF3	PDGFRB	1.012	1
PAX5	BLNK	1.012	1
STK39	CCDC62	1.012	0
CYP3A4	UGT2B28	1.012	0
SERPINE1	MMP2	1.012	0
SYTL4	BRS3	1.012	0
SOD1	HMOX1	1.012	0
PLCG2	DGKA	1.012	0
STAT3	CYLD	1.012	-1
PI3	MAP2K7	1.012	0
CYP2C8	ALDH1A1	1.012	0
STX4	ABCC1	1.012	0
GPSM3	MAPK7	1.012	0
ADCY4	PDE3B	1.012	0
TTK	PARPBP	1.012	0
HMOX1	SOD1	1.012	0
ACLY	PKM	1.012	0
MCM4	GEN1	1.012	0
EXOC5	CDC42	1.012	0
DOK7	CHRNA1	1.012	0
IFNA1	JAK2	1.012	1
CACNA1D	FKBP1A	1.012	0
CYLD	STAT3	1.012	0
PEPD	MDH1	1.012	0
MYO1F	ITGB2	1.012	0
NGF	ALB	1.012	0
EPT1	SEPP1	1.012	0
CSNK2A1	ING2	1.012	0
IGF1	FLT3	1.012	1
GNAS	HRAS	1.012	0
EGFR	IL15	1.012	1
MTMR1	PIK3C2G	1.012	0
BRCA1	CDK8	1.012	0
MAPK7	GPSM3	1.012	0
IL15	EGFR	1.012	1
PRKCB	PPP2CA	1.012	-1
FKBP1A	CACNA1D	1.012	0
ALDH1A1	CYP2C9	1.012	0
GAPDH	MDH2	1.012	0
RPL19	NR0B1	1.012	0
ABCC1	STX4	1.012	0
MTMR3	PIK3C2B	1.012	0
CXCR1	IL6	1.012	0
THBD	CLEC9A	1.012	0
IL11RA	IL6	1.012	1
FCGR3B	CD7	1.012	0
SCN2A	SCN5A	1.012	0
PDE6C	NPR1	1.012	0
PKM	ACLY	1.012	0
CLEC9A	THBD	1.012	0
ANPEP	RTN4R	1.012	0
RRP8	CSNK2A1	1.011	0
HDAC10	RFXANK	1.011	0
FBN1	MMP2	1.011	0
SHC1	FLT3	1.011	1
RAN	CPEB3	1.011	0
ADCY4	PDE3A	1.011	0
GABARAP	GABRB1	1.011	0
AP2M1	KCNQ5	1.011	0
NGDN	RPS6KB1	1.011	0
MAPK8	CXCL8	1.011	0
CENPU	PLK4	1.011	0
COMMD1	SOD1	1.011	0
ABCD3	SLC27A2	1.011	0
CX3CR1	CSF1R	1.011	0
APP	PCYOX1	1.011	0
MAP3K4	CDC42	1.011	0
CPEB2	RAN	1.011	0
CRP	MMP1	1.011	1
EIF5B	DENR	1.011	0
CACNA1D	ATP1A4	1.011	0
CCNL1	CDK11B	1.011	0
GSR	GSTM5	1.011	0
NTRK1	ENSG00000196689	1.011	0
AKR1C3	UGT2B7	1.011	0
HSP90AB1	STAT3	1.011	0
EGF	TERT	1.011	1
ENSG00000196689	NTRK1	1.011	0
CELF2	APOBEC1	1.011	0
KRT18	DEDD	1.011	0
APOH	ORM1	1.011	0
MAOB	TH	1.011	0
CALML4	ITPR1	1.011	0
SCNN1B	SLC12A3	1.011	0
CACNA1D	CALM2	1.011	0
HBA1	INS	1.011	0
IDE	SIRT4	1.011	0
MMP2	FBN1	1.011	0
LILRB2	CD14	1.011	0
GABRB1	GABARAP	1.011	0
GGT1	GPX3	1.011	0
E2F6	CDK6	1.011	-1
CALM2	CACNA1D	1.011	0
CYP1B1	GSTA5	1.011	0
KCNMA1	ATP1B1	1.011	0
EFNA1	AKT1	1.011	0
ABCC8	ABCC9	1.011	0
TUBGCP6	MARK4	1.011	0
IRS1	GSK3B	1.011	0
GRB7	EGFR	1.011	0
PLCD4	PI4KB	1.011	0
CEBPB	TNF	1.011	-1
GPX3	GGT1	1.011	0
VIMP	PON1	1.011	0
MDN1	RPL3L	1.011	0
CACNA1D	CATSPER2	1.011	0
MAP3K7	HSPA1L	1.011	0
CCL3	IL5	1.011	0
EREG	MMP1	1.011	0
CD3E	NCR1	1.011	0
PDE3A	ADCY4	1.011	0
PTGS1	MT-CYB	1.011	0
FLT3	SHC1	1.011	1
DGCR8	ERN1	1.011	0
SERPINC1	KLK4	1.011	0
CDC25A	DTL	1.011	0
KIRREL	ITK	1.011	0
IFNAR1	DDX58	1.011	0
RPLP0	GTPBP4	1.011	0
PON1	VIMP	1.011	0
GTPBP4	RPLP0	1.011	0
KDM1A	SOX2	1.011	1
CLUAP1	CLU	1.011	0
PI4KB	PLCD4	1.011	0
PIK3CD	PLCH2	1.011	0
GTPBP4	ELP3	1.011	0
EIF1AX	STK16	1.011	0
EGFR	GRB7	1.011	0
TLR2	MAPK14	1.011	0
CATSPER1	STAC3	1.011	0
GSK3B	IRS1	1.011	0
MAPK11	GNB5	1.011	1
MAPK12	DUSP3	1.011	-1
ALOX5	LTB4R2	1.011	0
PTPN4	PTS	1.011	0
KCNQ5	AP2M1	1.011	0
SIRT4	IDE	1.011	0
HDAC3	SIRT6	1.011	0
GC	ITIH2	1.011	0
CACNA2D1	STAC3	1.011	0
POLG2	SUCLA2	1.011	0
CUL1	MYC	1.011	0
ATP1A4	CACNA1D	1.011	0
MTOR	PPP6C	1.011	0
EGFR	ADRBK1	1.011	0
ENO1	FH	1.011	0
UGT2B17	SULT1E1	1.011	0
EEF1A1	PSMC5	1.011	0
DEDD	KRT18	1.011	0
ABHD6	CNR1	1.011	0
MCM4	HMMR	1.011	0
UGT2B7	AKR1C3	1.011	0
HRK	BCL2	1.011	0
ABCD4	ATP1B1	1.011	0
APOBEC1	CELF2	1.011	0
UGT2B28	AKR1C2	1.011	0
BRD4	POLR2A	1.011	0
CA9	VEGFA	1.011	0
WNT3	GPC3	1.011	1
CSF1R	LY86	1.011	0
EIF4E	LRPPRC	1.011	0
EGFR	AKAP12	1.011	0
STAC3	CACNA2D1	1.011	0
RPL3L	MDN1	1.011	0
IL1A	SELE	1.011	1
PTGS2	TNFSF11	1.011	1
PCNA	BUB1	1.011	0
CXCL8	MAPK8	1.011	0
ERBB2	FGF17	1.011	1
ITGA8	ITGA5	1.011	0
CNR1	ABHD6	1.011	0
ELP3	GTPBP4	1.011	0
ABCA2	ATP1B3	1.011	0
STK32B	DIP2C	1.011	0
SLC29A1	ADORA2B	1.011	0
ALKBH1	OGDH	1.011	0
ARID1A	HRAS	1.011	0
CLK1	CLASRP	1.011	0
STAT3	BMP4	1.011	0
STAT3	HDAC1	1.011	0
GSTM5	GSR	1.011	0
SLC29A1	ADORA2A	1.011	0
CD40LG	IDO1	1.011	1
DIP2C	STK32B	1.011	0
MAP3K7	MEAF6	1.011	0
SOD1	COMMD1	1.011	0
CDC42	MAP3K4	1.011	0
MYC	CXCL8	1.011	1
HMMR	MCM4	1.011	0
CACNA1E	ANXA7	1.011	0
BAX	C5	1.011	0
IPO7	SKIV2L2	1.011	0
TNFRSF25	HLA-DQA1	1.011	0
SLCO1B1	CYP2C19	1.011	0
URM1	PRDX5	1.011	1
CPEB3	RAN	1.011	0
CASP8	HSPA5	1.011	0
MEAF6	MAP3K7	1.011	0
ANXA7	CACNA1E	1.011	0
KLK4	SERPINC1	1.011	0
PAX5	SPI1	1.011	0
SIRT6	HDAC3	1.011	0
ADCY10	PDE1B	1.011	0
SKIV2L2	IPO7	1.011	0
SUCLA2	POLG2	1.011	0
UBD	UBE2N	1.011	0
FADD	LRRK2	1.011	1
SLC12A3	SCNN1B	1.011	0
CUL1	CDC25A	1.011	0
LEP	SHBG	1.011	0
ITGA5	ITGA8	1.011	0
MT-CYB	PTGS1	1.011	0
STAT3	TNFSF11	1.011	1
DENR	EIF5B	1.011	0
SHBG	LEP	1.011	0
HSPA1L	MAP3K7	1.011	0
INS	STAT5A	1.011	0
ITGB6	ITGB3	1.011	0
TH	MAOB	1.011	0
PKHD1	CAMLG	1.011	0
ITPR1	CALML4	1.011	0
PLK4	CENPU	1.011	0
FGF17	ERBB2	1.011	1
FYN	ARHGAP32	1.011	0
NCR1	CD3E	1.011	0
INS	GNRH1	1.011	0
CDK11B	CCNL1	1.011	0
STK16	EIF1AX	1.011	0
COPG1	PEF1	1.011	0
HDAC1	STAT3	1.011	0
TNF	MMP12	1.011	1
ATP1B1	ABCD4	1.011	0
ADORA2B	SLC29A1	1.011	0
FBXL2	AURKB	1.011	0
PEF1	COPG1	1.011	0
AKR1C2	UGT2B28	1.011	0
ITPR1	CALML3	1.011	0
IRAK4	ENSG00000173366	1.011	0
FKBP1A	CACNA1F	1.011	0
WNT1	ERBB2	1.011	0
OGDH	MRPL13	1.011	0
UGT2B15	CBR3	1.011	0
NT5E	ADORA3	1.011	0
CYP1A1	POR	1.011	0
GPC3	WNT3	1.011	1
BMP4	STAT3	1.011	0
WDTC1	AKT1	1.011	0
TRAIP	MAPRE2	1.011	0
NUAK1	CASP6	1.011	0
CSF1R	CX3CR1	1.011	0
ABCC9	ABCC8	1.011	0
ITPR1	CALML5	1.011	0
HLA-DQA1	TNFRSF25	1.011	0
CDKN1A	TP63	1.011	0
ITK	KIRREL	1.011	0
LY86	CSF1R	1.011	0
DMRT1	NR0B1	1.011	0
PPP6C	MTOR	1.011	0
ORM1	APOH	1.011	0
LRPPRC	EIF4E	1.011	0
SLC12A1	SCNN1A	1.011	0
CDC25A	CUL1	1.011	0
DUSP3	MAPK12	1.011	-1
ERN1	DGCR8	1.011	0
GREM1	KDR	1.011	0
MAOA	ADH1C	1.011	0
PLCH2	PIK3CD	1.011	0
GNRH1	INS	1.011	0
DDX58	IFNAR1	1.011	0
CLASRP	CLK1	1.011	0
TYMS	UBE2T	1.011	0
CYP2C19	SLCO1B1	1.011	0
SLC10A3	SLC12A1	1.011	0
TNF	KDR	1.011	-1
ORC2	PCNA	1.011	0
POR	CYP1A1	1.011	0
DRD5	PPP1R1B	1.011	0
FH	ENO1	1.011	0
MAPK13	FOSB	1.011	1
ABCC4	ABCE1	1.011	0
RPS6KB1	NGDN	1.011	0
HSPA5	CASP8	1.011	0
NR3C1	CORT	1.011	0
PSMC5	EEF1A1	1.011	0
ARHGAP32	FYN	1.011	0
GNB5	MAPK11	1.011	1
AURKA	MCM10	1.011	0
SCNN1A	SLC12A1	1.011	0
ERBB2	WNT1	1.011	0
MARK4	TUBGCP6	1.011	0
OGDH	ALKBH1	1.011	0
STAT3	HSP90AB1	1.011	0
INS	HBA1	1.011	0
CD14	LILRB2	1.011	0
ABCE1	ABCC4	1.011	0
ADORA2A	SLC29A1	1.011	0
C5	BAX	1.011	0
CALML3	ITPR1	1.011	0
MYC	CUL1	1.011	0
AKT1	WDTC1	1.011	0
ATP1B3	ABCA2	1.011	0
CACNA1F	FKBP1A	1.011	0
FOSB	MAPK13	1.011	1
CD2AP	SH3KBP1	1.011	-1
PCNA	ORC2	1.011	0
CAT	FECH	1.011	0
DCN	MMP9	1.011	-1
CORT	NR3C1	1.011	0
CTTN	PRKD1	1.011	0
NR0B1	DMRT1	1.011	0
PCYOX1	APP	1.011	0
CAMLG	PKHD1	1.011	0
ATP1B1	KCNMA1	1.011	0
VEGFA	CA9	1.011	0
JAG1	CCND1	1.011	1
CSNK2A1	RRP8	1.011	0
GSTA5	CYP1B1	1.011	0
UBE2T	TYMS	1.011	0
ITGB3	ITGB6	1.011	0
HRAS	ARID1A	1.011	0
ADORA3	NT5E	1.011	0
CAMK1	FBXL12	1.011	0
ENSG00000173366	IRAK4	1.011	0
ITIH2	GC	1.011	0
PRKD1	CTTN	1.011	0
LRRK2	FADD	1.011	1
BCL2	HRK	1.011	0
E2F7	MYC	1.011	0
IL6	CD34	1.011	0
TP63	CDKN1A	1.011	0
JUN	DUSP5	1.011	0
CALML5	ITPR1	1.011	0
RNASE1	ANXA5	1.011	0
CD34	IL6	1.011	0
KDR	GREM1	1.011	0
BUB1	PCNA	1.011	0
MCM10	AURKA	1.011	0
JUN	DVL1	1.011	0
LTB4R2	ALOX5	1.011	0
SPI1	PAX5	1.011	0
POLR2A	BRD4	1.011	0
STAC3	CATSPER1	1.011	0
IL5	CCL3	1.011	0
RAN	CPEB2	1.011	0
CLU	CLUAP1	1.011	0
MAPRE2	TRAIP	1.011	0
SLCO4C1	SLC7A13	1.011	0
ADH1C	MAOA	1.011	0
PPP1R1B	DRD5	1.011	0
PTPN22	LYN	1.011	0
MRPL13	OGDH	1.011	0
SLC12A1	SLC10A3	1.011	0
AKAP12	EGFR	1.011	0
RFXANK	HDAC10	1.011	0
KCNIP2	SCN5A	1.011	0
CBR3	UGT2B15	1.011	0
DTL	CDC25A	1.011	0
SLC7A13	SLCO4C1	1.011	0
CATSPER2	CACNA1D	1.011	0
UBE2N	UBD	1.011	0
FECH	CAT	1.011	0
PRDX5	URM1	1.011	1
SCN5A	KCNIP2	1.011	0
PDE1B	ADCY10	1.011	0
FBXL12	CAMK1	1.011	0
DVL1	JUN	1.011	0
CLEC7A	IL1B	1.011	0
SLC27A2	ABCD3	1.011	0
PTS	PTPN4	1.011	0
CDK6	E2F6	1.011	-1
ANXA5	RNASE1	1.011	0
SULT1E1	UGT2B17	1.011	0
TNFSF11	PTGS2	1.011	1
CREB5	MAPK3	1.011	-1
PDCD6	AP2M1	1.011	0
TOP1	RNASEH2A	1.011	0
TXN	FKBP1A	1.011	0
SLC47A2	SLC22A4	1.011	0
HSD17B2	UGT1A1	1.011	0
C6	BCL2	1.011	0
GFI1B	KDM1A	1.011	0
TNF	TNFSF10	1.011	0
PDCD6	ARCN1	1.011	0
GLUL	GPT	1.011	0
ARCN1	PDCD6	1.011	0
IL36B	IL1R1	1.011	0
ATP6AP1	ATP5D	1.011	0
LTBR	NFKB2	1.011	0
H3F3A	WDR5	1.011	0
CHUK	CTNNB1	1.011	1
NR1H2	CYP7A1	1.011	0
JAK1	LEPR	1.011	0
BCL2	C6	1.011	0
MAPK14	JUND	1.011	1
CYP2A13	GSTA2	1.011	0
CYP2C19	GSTA4	1.011	0
NTRK1	VR1	1.011	0
GSTA3	CYP2C18	1.011	0
CDK1	BARD1	1.011	0
POMC	TAC1	1.011	0
SHMT2	GLYCTK	1.011	0
GLS	PCYT1A	1.011	0
PARP9	PARP3	1.011	0
GABBR1	GAD2	1.011	0
ATP5D	ATP6AP1	1.011	0
BARD1	CDK1	1.011	0
CDK1	RFC5	1.011	0
BAX	C8B	1.011	0
GABRB3	UBE3A	1.011	0
EEF1B2	HSP90AA1	1.011	0
PFKM	PYGL	1.011	0
EPC1	WDR5	1.011	0
SPN	ITGAL	1.011	0
MAPK8	EGF	1.011	0
POMC	HTR2C	1.011	0
WEE2	CDC25A	1.011	0
ENO2	MDH1	1.011	0
MAPK8	CREB1	1.011	0
ATM	EZH2	1.011	0
CDK13	CDKN1A	1.011	0
CDC25A	WEE2	1.011	0
PRKCZ	SP1	1.011	0
TLR8	CXCL8	1.011	0
OPRL1	RGS19	1.011	0
HTR3A	OLFM2	1.011	0
HDAC4	HINT1	1.011	0
ULK1	MAP1LC3C	1.011	0
FGFR3	TACC3	1.011	0
PRKD1	TP53	1.011	0
CSF2	FLT3	1.011	0
STAT3	CDK9	1.011	0
APOE	ABCA7	1.011	0
CASP3	HMOX1	1.011	0
CACNA1F	CATSPERD	1.011	0
PI4KB	PLCB2	1.011	0
GPT	GLUL	1.011	0
DSCC1	CDK1	1.011	0
TOP3B	TOP2B	1.011	0
CSNK1E	FAM110B	1.011	0
AK1	NT5E	1.011	0
CACNG7	HTR3A	1.011	0
NOTCH1	LOX	1.011	1
PLD2	DGKZ	1.011	0
ABCA7	APOE	1.011	0
CTNNB1	CHUK	1.011	0
MAP3K7	MORF4L1	1.011	0
ERBB2	VEGFB	1.011	1
ESRRA	SLC7A1	1.011	0
GABRR3	GABRA2	1.011	0
TLR4	IFIH1	1.011	0
PLD1	AGPAT1	1.011	0
IL4	FOS	1.011	1
MGEA5	POLL	1.011	0
LEPR	JAK1	1.011	0
PLCB2	PI4KB	1.011	0
GAD2	GABBR1	1.011	0
SMG6	NAT10	1.011	0
TRPC6	ITPR1	1.011	0
HTR3A	CNIH3	1.011	0
GSTP1	JUN	1.011	0
CYP4A11	UGT2B7	1.011	0
WDR5	H3F3A	1.011	0
CD48	MATK	1.011	0
ZYX	FN1	1.011	0
VCP	HMGCR	1.011	0
COMT	DRD5	1.011	0
VWF	ITGA2	1.011	1
SLC18A1	SLC6A2	1.011	0
SGIP1	AP4S1	1.011	0
EGFR	RAB7A	1.011	0
CSNK2A1	BAHD1	1.011	0
IFNG	CX3CL1	1.011	1
UGT2B17	AOX1	1.011	0
WDR12	MRPL42	1.011	0
AMBN	MMP25	1.011	0
HSD17B4	CPT2	1.011	0
MAPK11	MAP2K1	1.011	1
TAF6L	CSNK2A1	1.011	0
ITGA2	VWF	1.011	1
MDH1	ENO2	1.011	0
TCF19	BUB1	1.011	0
DLG4	CDC42	1.011	0
HP	AHSG	1.011	0
EIF5B	QARS	1.011	0
CHUK	PYDC1	1.011	0
SGIP1	KCNQ5	1.011	0
SI	CLCA1	1.011	0
CNIH3	HTR3A	1.011	0
VEGFB	ERBB2	1.011	1
PRKAG2	SLK	1.011	0
MAPK1	GNB5	1.011	1
PYDC1	CHUK	1.011	0
GSTM4	CYP1A2	1.011	0
PARP3	PARP9	1.011	0
CDKN1A	CDK13	1.011	0
IL1B	INS	1.011	0
CYP3A4	UGT2A3	1.011	0
MGEA5	HAVCR1	1.011	0
MATK	CD48	1.011	0
SCNN1A	KCNJ1	1.011	0
CPT2	HSD17B4	1.011	0
PFAS	APRT	1.011	0
CD38	CD2	1.011	0
HMOX1	CASP3	1.011	0
SRD5A3	UGT2B17	1.011	0
SELP	AKT1	1.011	0
SOD1	HSP90AA1	1.011	0
CYP7A1	NR1H2	1.011	0
BAHD1	CSNK2A1	1.011	0
HAVCR1	MGEA5	1.011	0
CHRNA3	IREB2	1.011	0
HMGCR	VCP	1.011	0
MAP3K7	MSL3	1.011	0
DHCR7	SIGMAR1	1.011	0
CDK1	DSCC1	1.011	0
MGEA5	NAGA	1.011	0
CACNA1D	CATSPERD	1.011	0
MAPK3	CREB5	1.011	-1
MORF4L1	MAP3K7	1.011	0
DNAJB13	HSPA5	1.011	0
SYK	POU2AF1	1.011	0
LSS	SIGMAR1	1.011	0
GSTA2	CYP2A13	1.011	0
APP	VIMP	1.011	0
EFNA5	KDR	1.011	1
AOX1	UGT2B17	1.011	0
RGS19	OPRL1	1.011	0
INS	IL1B	1.011	0
NFKB2	LTBR	1.011	0
SLC22A2	IGF2R	1.011	0
AHSG	HP	1.011	0
AGPAT1	PLD1	1.011	0
PI3	MAPK3	1.011	0
HPX	SERPINC1	1.011	0
MARK4	BRCA1	1.011	0
HTR3A	CACNG7	1.011	0
EGF	MAPK8	1.011	0
NCOA3	FKBP4	1.011	0
MARK4	TOPORS	1.011	0
C8B	BAX	1.011	0
KIF18B	CCNA2	1.011	0
GAST	GIP	1.011	0
BRCA1	MARK4	1.011	0
IRAK4	TLR10	1.011	0
HSP90AA1	EEF1B2	1.011	0
C8B	BAK1	1.011	0
CSNK2A1	TAF6L	1.011	0
TOPORS	MARK4	1.011	0
IREB2	CHRNA3	1.011	0
HSP90AA1	SOD1	1.011	0
CDK9	STAT3	1.011	0
NLRP7	CASP1	1.011	0
SAA1	APOA4	1.011	0
IL1B	TNFAIP6	1.011	0
UGT2B17	SRD5A3	1.011	0
TACC3	FGFR3	1.011	0
NR1I3	SULT2A1	1.011	0
CYP1A2	GSTM4	1.011	0
CREB1	G6PC	1.011	1
CDC42	DLG4	1.011	0
FKBP1A	C1orf101	1.011	0
RPL18A	PSMC4	1.011	0
FKBP1A	CACNA1B	1.011	0
ITPR1	TRPC6	1.011	0
ADCK1	COQ7	1.011	0
EGFR	CREB1	1.011	0
IL1R1	IL36B	1.011	0
GABBR1	GAD1	1.011	0
RFC5	CDK1	1.011	0
VEGFA	IL4	1.011	0
ERN1	RPP30	1.011	0
FANCA	AURKA	1.011	0
GGCX	CYP2C9	1.011	0
TAC1	POMC	1.011	0
UGT1A8	CYP2S1	1.011	0
ATG7	CASP9	1.011	0
KDR	EFNA5	1.011	1
MAP2K1	MAPK11	1.011	-1
GPX6	GSTO1	1.011	0
STAT3	ARG1	1.011	1
TOP2B	TOP3B	1.011	0
EPHB2	CASC5	1.011	0
PDYN	CRH	1.011	0
PIK3CB	GNAI1	1.011	1
CALR	JAK2	1.011	0
IL4	VEGFA	1.011	0
HTR2C	POMC	1.011	0
DDC	DRD2	1.011	0
CORO1C	SLC6A3	1.011	0
CASP5	IL18	1.011	1
TRAPPC2	GLB1	1.011	0
NOS3	MAPK1	1.011	0
SP1	PRKCZ	1.011	0
CASP9	ATG7	1.011	0
POU2AF1	SYK	1.011	0
CYP2C18	UGT2B10	1.011	0
CLCA1	SI	1.011	0
QARS	EIF5B	1.011	0
REL	MAPK8	1.011	0
MCUR1	MYLK4	1.011	0
RAB7A	EGFR	1.011	0
JAK2	CALR	1.011	0
GSTP1	GSTA1	1.011	0
EGFR	EFEMP1	1.011	0
PAH	GC	1.011	0
MUSK	WNT11	1.011	0
MMP25	AMBN	1.011	0
ERN1	PRKRA	1.011	0
ABCE1	ABCG2	1.011	0
TLR10	IRAK4	1.011	0
C1orf101	FKBP1A	1.011	0
CRH	PDYN	1.011	0
STAT3	CDH2	1.011	1
CCL17	CCL2	1.011	0
MYLK4	MCUR1	1.011	0
SLC15A1	ACE	1.011	0
BCL6	STAT1	1.011	1
AKT1	UCP1	1.011	-1
SQSTM1	RPS6KB1	1.011	0
MAPK1	NOS3	1.011	0
GSTA1	GSTP1	1.011	0
AGXT	HRG	1.011	0
OLFM2	HTR3A	1.011	0
TARBP2	ERN1	1.011	0
PRKRA	ERN1	1.011	0
RPS6KB1	SQSTM1	1.011	0
IFIH1	TLR4	1.011	0
ACE	SLC15A1	1.011	0
CYP2C9	GGCX	1.011	0
UGT2B7	CYP4A11	1.011	0
UBE3A	GABRB3	1.011	0
AP4S1	SGIP1	1.011	0
NR0B1	RPL24	1.011	0
HRG	AGXT	1.011	0
STAT3	ENSG00000173366	1.011	1
CASC5	EPHB2	1.011	0
AR	RNF14	1.011	0
RPP30	ERN1	1.011	0
ENG	CDH5	1.011	0
JUND	MAPK14	1.011	1
WNT11	MUSK	1.011	0
CDH5	ENG	1.011	0
CASP1	NLRP7	1.011	0
FN1	ZYX	1.011	0
NES	ALB	1.011	0
GSTA4	CYP2C19	1.011	0
CDK2	CDX2	1.011	0
CARS	RPL23A	1.011	0
VIMP	APP	1.011	0
RPL23A	CARS	1.011	0
SMC2	RPA1	1.011	0
AURKA	FANCA	1.011	0
UGT1A1	HSD17B2	1.011	0
APOA4	SAA1	1.011	0
GNAI1	PIK3CB	1.011	1
IGF2R	SLC22A2	1.011	0
COX4I1	NDUFA13	1.011	0
CDX2	CDK2	1.011	0
CATSPERD	CACNA1F	1.011	0
ABCG2	ABCF2	1.011	0
VWF	TNFRSF11B	1.011	0
ITGAL	SPN	1.011	0
CNOT7	DEDD	1.011	0
CATSPERD	CACNA1D	1.011	0
KCNJ1	SCNN1A	1.011	0
EPX	IL5	1.011	0
AKT1	SELP	1.011	1
ABCG2	ABCE1	1.011	0
GIP	GAST	1.011	0
CYP2C18	GSTA3	1.011	0
ALB	NES	1.011	0
ERN1	TARBP2	1.011	0
CYP26C1	CYP2C9	1.011	0
PYGL	PFKM	1.011	0
ARAF	ZNF81	1.011	0
CCNA2	KIF18B	1.011	0
ESR1	SNAI2	1.011	-1
GLYCTK	SHMT2	1.011	0
BAK1	C8B	1.011	0
SLC6A3	CORO1C	1.011	0
ABCF2	ABCG2	1.011	0
UGT2B17	CYP2E1	1.011	0
TNFRSF11B	VWF	1.011	0
DGKZ	PLD2	1.011	0
ABCD4	ATP1B3	1.011	0
CYP2S1	UGT1A8	1.011	0
COQ7	ADCK1	1.011	0
ABCD4	ATP1B2	1.011	0
CYP2C9	CYP26C1	1.011	0
HDAC2	TRERF1	1.011	0
ATP1B2	ABCD4	1.011	0
CACNA1B	FKBP1A	1.011	0
SLC6A2	SLC18A1	1.011	0
PCYT1A	GLS	1.011	0
CACNB3	RYR1	1.011	0
WDR5	EPC1	1.011	0
KCNQ5	SGIP1	1.011	0
IL18	CASP5	1.011	1
IL5	EPX	1.011	0
CYP2E1	GSTO1	1.011	0
PSMC4	RPL18A	1.011	0
CD24	TP53	1.011	1
UTP11L	GTPBP4	1.011	0
TNFSF10	TNF	1.011	0
RPL24	NR0B1	1.011	0
APRT	PFAS	1.011	0
GNB5	MAPK1	1.011	1
ZNF81	ARAF	1.011	0
CREB1	MAPK8	1.011	0
JUN	GSTP1	1.011	0
GSTO1	CYP2E1	1.011	0
GC	PAH	1.011	0
BUB1	TCF19	1.011	0
VR1	NTRK1	1.011	0
POLL	MGEA5	1.011	0
IL13	PTGS2	1.011	1
GSTO1	GPX6	1.011	0
ENSG00000173366	IRAK1	1.011	0
ATP1B3	ABCD4	1.011	0
SLC22A4	SLC47A2	1.011	0
GABRA2	GABRR3	1.011	0
DEDD	CNOT7	1.011	0
GLB1	TRAPPC2	1.011	0
TRERF1	HDAC2	1.011	0
NAT10	SMG6	1.011	0
ACVRL1	SMAD4	1.011	1
CACNA1H	USP5	1.011	0
FLT3	CSF2	1.011	0
SULT2A1	NR1I3	1.011	0
FKBP1A	TXN	1.011	0
IDH1	EGFR	1.011	0
SIRT4	HDAC7	1.011	0
KDM1A	GFI1B	1.011	0
CYP2E1	UGT2B17	1.011	0
IRAK1	ENSG00000173366	1.011	0
UGT2B10	CYP2C18	1.011	0
CD2	CD38	1.011	0
CCL2	CCL17	1.011	0
HDAC7	SIRT4	1.011	0
MRPL42	WDR12	1.011	0
SMAD4	ACVRL1	1.011	-1
RPA1	SMC2	1.011	0
UGT2A3	CYP3A4	1.011	0
MAPK8	REL	1.011	0
MAPK3	CYCS	1.011	0
SIGMAR1	DHCR7	1.011	0
NT5E	AK1	1.011	0
TNFAIP6	IL1B	1.011	-1
RNASEH2A	TOP1	1.011	0
EGFR	IDH1	1.011	0
GTPBP4	UTP11L	1.011	0
DRD5	COMT	1.011	0
MAP1LC3C	ULK1	1.011	0
USP5	CACNA1H	1.011	0
HINT1	HDAC4	1.011	0
SLK	PRKAG2	1.011	0
FAM110B	CSNK1E	1.011	0
DRD2	DDC	1.011	0
CXCL8	TLR8	1.011	0
MSL3	MAP3K7	1.011	0
CYCS	MAPK3	1.011	0
NDUFA13	COX4I1	1.011	0
SERPINC1	HPX	1.011	0
NAGA	MGEA5	1.011	0
SIGMAR1	LSS	1.011	0
RYR1	CACNB3	1.011	0
GAD1	GABBR1	1.011	0
RNF14	AR	1.011	0
SLC7A1	ESRRA	1.011	0
MAPK3	PI3	1.011	0
EFEMP1	EGFR	1.011	0
AP2M1	PDCD6	1.011	0
FKBP4	NCOA3	1.011	0
ALDH1A1	UGT1A6	1.01	0
SLC12A1	UMOD	1.01	0
NDUFA13	ATP5H	1.01	0
ABCA7	ATP1B2	1.01	0
SMC1A	SPECC1	1.01	0
RAB10	RAB3IP	1.01	0
FEN1	CDK2	1.01	0
AFP	PCNA	1.01	0
CAMK2D	CALML6	1.01	1
MYO15A	TMPRSS3	1.01	0
UGT2B17	HSD3B2	1.01	0
UBE2I	UBA3	1.01	0
RAB3IP	RAB10	1.01	0
ATP12A	ATP1A1	1.01	0
CCNA2	CDKN2D	1.01	0
LEP	PRLR	1.01	1
PDIA3	P4HB	1.01	0
INS	CIDEA	1.01	-1
MAPK3	GNB5	1.01	1
FCGR2B	MRC1	1.01	0
ATP1B1	ABCA7	1.01	0
DECR1	FDX1	1.01	0
PLEK	CSF1R	1.01	0
UHRF1	HDAC1	1.01	0
PRKCA	PPP2CA	1.01	-1
HSP90AA1	ABL1	1.01	0
INS	CSH2	1.01	0
GYS2	PRKAA1	1.01	-1
FGB	C8A	1.01	0
SYK	UBE2D1	1.01	0
CDK7	CKS1B	1.01	0
IL13	INS	1.01	0
CDC37	PPID	1.01	0
MYH3	MYH14	1.01	0
PCSK9	LDLRAP1	1.01	0
PIP5K1C	PIK3C2G	1.01	0
TOP1	MYC	1.01	1
GCA	KCNH7	1.01	0
SLC2A2	SLC5A4	1.01	0
CHAF1A	MCM4	1.01	0
GPBP1	TOP2A	1.01	0
NCF4	MAPK12	1.01	1
IL7	CCL2	1.01	0
ABCA2	ATP1B2	1.01	0
ABCA7	ATP1B1	1.01	0
CCR5	JAK3	1.01	1
PPIF	RRBP1	1.01	0
INS	IGFBP4	1.01	0
FETUB	ITIH3	1.01	0
CCKAR	TBC1D19	1.01	0
ECI2	ACOX3	1.01	0
C8A	FGB	1.01	0
ITGA2B	GP6	1.01	0
TK1	AURKA	1.01	0
FETUB	HRG	1.01	0
ENO2	CKB	1.01	0
IL1B	ITGAM	1.01	0
MAPK12	NCF4	1.01	1
TNF	CCND1	1.01	1
GRM3	GRIN1	1.01	0
CER1	WNT3	1.01	-1
UBE2D1	SYK	1.01	0
KMT2A	NSD1	1.01	0
ABL1	HSP90AA1	1.01	0
CISD1	SOD1	1.01	0
CXCR4	CCL15	1.01	1
MGEA5	ALB	1.01	0
NSD1	KMT2A	1.01	0
PFKP	PGAM1	1.01	0
TMPRSS3	MYO15A	1.01	0
IRAK1	CCDC47	1.01	0
ACOX3	ECI2	1.01	0
CCL2	IL7	1.01	0
CYP2C18	UGT2B28	1.01	0
PPID	CDC37	1.01	0
PRLR	IL3	1.01	1
MAOA	ADH7	1.01	0
ALB	MGEA5	1.01	0
HSP90AA1	TTC1	1.01	0
BDNF	ERBB2	1.01	1
INS	G6PC2	1.01	0
ERBB2	BDNF	1.01	1
COPG1	PDCD6	1.01	0
CSH2	INS	1.01	0
PLA2G2C	PTGS2	1.01	0
MCM4	CHAF1A	1.01	0
NT5E	ADORA1	1.01	0
ATP1B3	ABCA7	1.01	0
FKBP1A	CACNG2	1.01	0
IL18	IL5	1.01	0
PRG4	HPX	1.01	0
ADORA1	NT5E	1.01	0
RPL30	GTPBP4	1.01	0
ITIH4	HP	1.01	0
ATP1A1	ATP12A	1.01	0
AK2	DUSP26	1.01	0
ABCA1	HMGCR	1.01	0
CCNL2	CDK2	1.01	0
NME1-NME2	ESR1	1.01	0
LDLRAP1	PCSK9	1.01	0
ATP2A1	FXYD2	1.01	0
GNB5	MAPK3	1.01	1
FXYD2	ATP2A1	1.01	0
IL1R1	IL36A	1.01	0
SERPING1	C4A	1.01	0
MAPK13	AKT1	1.01	-1
HRG	FETUB	1.01	0
SRPK2	SRSF3	1.01	0
TP53	CCL2	1.01	0
ACTB	EGFR	1.01	0
PIP4K2A	PIK3CA	1.01	0
IFIH1	EIF2AK2	1.01	0
CCNT2	CDK3	1.01	0
CDKN2D	CCNA2	1.01	0
OLFM2	GRIN3A	1.01	0
AGRP	MT2A	1.01	0
ATP5H	NDUFA13	1.01	0
CYP1B1	UGT2B10	1.01	0
AP4S1	AP1S2	1.01	0
PGAM1	PFKP	1.01	0
DHRS11	ESR1	1.01	0
SERPING1	C4B	1.01	0
HSD17B7	HMGCR	1.01	0
VCP	SOD1	1.01	0
OLFM2	GRIN3B	1.01	0
APOC4	APP	1.01	0
ITGB3	GP9	1.01	0
CDK18	CDC6	1.01	1
ADH7	MAOA	1.01	0
NPPA	REN	1.01	0
EPCAM	ERBB2	1.01	0
TBC1D19	CCKAR	1.01	0
EGF	BMP2	1.01	1
RGS8	TACR1	1.01	0
TP53	SENP3	1.01	0
MYH14	MYH3	1.01	0
MBNL3	MST4	1.01	0
MYBPH	MYH10	1.01	0
PCNA	AFP	1.01	0
ADH6	ADHFE1	1.01	0
JUN	IKBKB	1.01	0
AURKA	TK1	1.01	0
CDC6	CDK18	1.01	-1
UGT1A6	ALDH1A1	1.01	0
HTR7	KNG1	1.01	0
CDK2	FEN1	1.01	0
SRSF3	SRPK2	1.01	0
IL4	KIT	1.01	-1
SPECC1	SMC1A	1.01	0
GSTA2	CYP2C8	1.01	0
AURKA	BRCA2	1.01	-1
STT3B	SHBG	1.01	0
GRIN1	GRM3	1.01	0
SLC5A4	SLC2A2	1.01	0
GNRHR	KAL1	1.01	0
CYP2C8	PLA2G2F	1.01	0
CKS1B	CDK7	1.01	0
IL3	PRLR	1.01	1
TNFAIP6	HAS2	1.01	0
MPG	MGMT	1.01	0
PEF1	AP2A2	1.01	0
IL4	IL17RB	1.01	1
PDE1B	AMPD3	1.01	0
AMPD3	PDE1B	1.01	0
CDK2	CCNL2	1.01	0
PEF1	TMED3	1.01	0
SGIP1	PEF1	1.01	0
PTEN	SGK1	1.01	0
IL4	FLG	1.01	1
RERE	HDAC2	1.01	0
SGIP1	PDCD6	1.01	0
MGMT	MPG	1.01	0
KNG1	HTR7	1.01	0
SMC2	CENPH	1.01	0
SCARB2	GBA	1.01	0
REN	NPPA	1.01	0
KCNA5	ACTN2	1.01	0
PEF1	SGIP1	1.01	0
LAMB3	ITGA5	1.01	1
TTC1	HSP90AA1	1.01	0
FGF21	IL6	1.01	-1
NOTCH1	EPHB2	1.01	1
IKBKB	JUN	1.01	0
IL6	IL19	1.01	1
RARA	KLF5	1.01	0
PDCD6	SGIP1	1.01	0
FLT3	IDH2	1.01	0
PRKD1	HSPB2	1.01	0
IL36A	IL1R1	1.01	0
UGT2B10	CYP1B1	1.01	0
ADHFE1	ADH6	1.01	0
HDAC2	RERE	1.01	0
JAK3	CCR5	1.01	1
HLA-A	TNFRSF10A	1.01	0
PDCD6	COPG1	1.01	0
ITGAM	IL1B	1.01	0
CCL15	CXCR4	1.01	1
CD28	CXCL8	1.01	1
UBA3	UBE2I	1.01	0
CSF1R	PLEK	1.01	0
GPX1	MSRB1	1.01	0
CALML3	CACNA1D	1.01	0
IL5	IL18	1.01	0
ATP1B2	ABCA2	1.01	0
TOE1	TESK2	1.01	0
CATSPER2	TC2N	1.01	0
TESK2	TOE1	1.01	0
ERBB2	EPCAM	1.01	0
HSD3B2	UGT2B17	1.01	0
CYP2C8	GSTA2	1.01	0
CYP2C8	SLCO1B1	1.01	0
IGFBP4	INS	1.01	0
CCL2	TP53	1.01	1
SRPK2	ARGLU1	1.01	0
G6PC2	INS	1.01	0
ATP1B2	ABCA7	1.01	0
FDX1	DECR1	1.01	0
CDKN2A	ATM	1.01	0
TCEA3	POLI	1.01	1
ITIH3	FETUB	1.01	0
SENP3	TP53	1.01	0
CALM1	ADCY4	1.01	1
SOD1	CISD1	1.01	0
P4HB	PDIA3	1.01	0
HTR3A	CACNG8	1.01	0
UGT2B28	CYP2A6	1.01	0
PKMYT1	PPP2R2C	1.01	0
TC2N	CATSPER2	1.01	0
EGFR	LAPTM4B	1.01	0
PDCD1LG2	LAG3	1.01	0
ITGA5	LAMB3	1.01	1
UMOD	SLC12A1	1.01	0
ENGASE	GCNT1	1.01	0
ATM	CDKN2A	1.01	0
MST4	MBNL3	1.01	0
GP9	ITGB3	1.01	0
IFNLR1	JAK2	1.01	0
ARGLU1	SRPK2	1.01	0
NFKBIA	IKBKE	1.01	0
TMED3	PEF1	1.01	0
GP6	ITGA2B	1.01	0
SPG7	TLR4	1.01	0
LAG3	PDCD1LG2	1.01	0
MYH10	MYBPH	1.01	0
HAS2	TNFAIP6	1.01	0
EGFR	ACTB	1.01	0
KCNH7	GCA	1.01	0
ESR1	NME1-NME2	1.01	0
GCNT1	ENGASE	1.01	0
ATIC	SARDH	1.01	0
PPP2CA	PRKCA	1.01	-1
CEBPE	IKZF1	1.01	0
TLR4	SPG7	1.01	0
C4B	SERPING1	1.01	0
TNF	SLC2A4	1.01	-1
PTGS2	PLA2G2C	1.01	0
CYP2A6	UGT2B28	1.01	0
LATS1	WWP1	1.01	-1
WNT3	CER1	1.01	-1
COBL	ACTR2	1.01	0
KAL1	GNRHR	1.01	0
SLCO1B1	CYP2C8	1.01	0
TNF	MADCAM1	1.01	1
PLA2G2F	CYP2C8	1.01	0
IGF2	IGFBP7	1.01	0
AP1S2	AP4S1	1.01	0
HPX	PRG4	1.01	0
EIF2AK2	IFIH1	1.01	0
CDK3	CCNT2	1.01	0
HMGCR	HSD17B7	1.01	0
CACNA1D	CALML3	1.01	0
TNFRSF10A	HLA-A	1.01	0
EIF2AK2	ILF2	1.01	0
ACTN2	KCNA5	1.01	0
RRBP1	PPIF	1.01	0
ESR1	DHRS11	1.01	0
HMGCR	ABCA1	1.01	0
ACTR2	COBL	1.01	0
MT2A	AGRP	1.01	0
TACR1	RGS8	1.01	0
HP	ITIH4	1.01	0
IDH2	FLT3	1.01	0
SOD1	VCP	1.01	0
ABCA7	ATP1B3	1.01	0
WWP1	LATS1	1.01	-1
ILF2	EIF2AK2	1.01	0
MRC1	FCGR2B	1.01	0
PPP2R2C	PKMYT1	1.01	0
CALML6	CAMK2D	1.01	1
CALML6	MYLK2	1.01	1
C4A	SERPING1	1.01	0
IKBKE	NFKBIA	1.01	0
HDAC1	UHRF1	1.01	0
SGK1	PTEN	1.01	0
ADCY4	CALM1	1.01	1
GBA	SCARB2	1.01	0
LAPTM4B	EGFR	1.01	0
MYLK2	CALML6	1.01	1
GTPBP4	RPL30	1.01	0
GFAP	CAMK2A	1.01	0
CAMK2A	GFAP	1.01	0
GRIN3A	OLFM2	1.01	0
KLF5	RARA	1.01	0
CENPH	SMC2	1.01	0
CACNG8	HTR3A	1.01	0
MSRB1	GPX1	1.01	0
GRIN3B	OLFM2	1.01	0
IGFBP7	IGF2	1.01	0
AKT1	MAPK13	1.01	-1
LCK	RHOH	1.01	0
APP	APOC4	1.01	0
YBX1	ERBB2	1.01	-1
CACNG2	FKBP1A	1.01	0
AP2A2	PEF1	1.01	0
DUSP26	AK2	1.01	0
PRLR	LEP	1.01	1
CCDC47	IRAK1	1.01	0
PIK3C2G	PIP5K1C	1.01	0
JAK2	IFNLR1	1.01	0
PIK3CA	PIP4K2A	1.01	0
IKZF1	CEBPE	1.01	0
TOP2A	GPBP1	1.01	0
SARDH	ATIC	1.01	0
CKB	ENO2	1.01	0
UGT2B28	CYP2C18	1.01	0
PRKAA1	GYS2	1.01	-1
TTK	CKAP2L	1.01	0
PCDH10	SCN1A	1.01	0
CBSL	MAP4K5	1.01	0
NME1	POLR2B	1.01	0
ACTR3	SEPT7	1.01	0
RYR2	CACNA1S	1.01	0
SMC2	UBE2C	1.01	0
EGFR	EFNA4	1.01	1
CCL4L1	CCL2	1.01	0
CD86	DDX41	1.01	0
VTN	ITGA7	1.01	1
MAP4K5	CBSL	1.01	0
CACNB3	FKBP1A	1.01	0
ITGB2	CD74	1.01	0
SMC2	NASP	1.01	0
INS	CSH1	1.01	0
PDE4D	AKAP6	1.01	0
ENSG00000160200	MAP4K5	1.01	0
TRAF7	MAP3K3	1.01	0
GABARAPL1	MTOR	1.01	0
PRKG2	GRIA1	1.01	0
PEF1	SYNRG	1.01	0
VTN	SPP1	1.01	0
MAP3K3	TRAF7	1.01	0
CACNA1E	TEX40	1.01	0
AMPD3	PDE2A	1.01	0
MAP4K5	ENSG00000160200	1.01	0
TAT	APRT	1.01	0
CACNA1E	CATSPERD	1.01	0
HSPE1	MRPL12	1.01	0
PLAU	MMP9	1.01	0
THRB	TRIP13	1.01	0
CAMK1	ARPP21	1.01	0
PRDX1	SEPW1	1.01	0
MMP9	PLAU	1.01	0
PLG	PRNP	1.01	0
RANBP9	AXL	1.01	0
EIF4E	EIF4E1B	1.01	0
AKR1B10	ALDH2	1.01	0
TOPBP1	PLK1	1.01	0
ST13	ST14	1.01	0
SEMG1	WAP7	1.01	0
GRIN3B	SHISA9	1.01	0
SERPINA10	ITIH3	1.01	0
NR1I2	HPGDS	1.01	0
HGF	VCAM1	1.01	-1
TUFM	YARS	1.01	0
GNA11	RHOB	1.01	0
HDAC6	RFXANK	1.01	0
GRIN2A	CALM1	1.01	0
CD74	ITGB2	1.01	0
NME1	ENTPD5	1.01	0
CCL2	CCL4L1	1.01	0
INS	MEN1	1.01	0
RAP1A	PGGT1B	1.01	0
ENPP1	PDE4D	1.01	0
ARHGEF28	RAC1	1.01	1
IL1B	LCN2	1.01	1
KRT7	MUC6	1.01	0
CMA1	REN	1.01	0
C4A	CYP21A2	1.01	0
DDX41	CD86	1.01	0
STAT3	MAPK9	1.01	0
CCNB1	RCC1	1.01	0
CDC73	CCND1	1.01	-1
LIMK1	MMP14	1.01	0
CACNA1C	TEX40	1.01	0
EGFR	NTF4	1.01	1
MYO3A	DPYSL3	1.01	0
CD86	CCR2	1.01	0
MRPL12	HSPE1	1.01	0
SLC5A1	SLC2A1	1.01	0
FDX1	CYP2B6	1.01	0
GUSB	UGT2B10	1.01	0
PDE4D	ENPP1	1.01	0
MTR	GNMT	1.01	0
NAE1	MNAT1	1.01	0
APP	SCN10A	1.01	0
CFL1	AKT1	1.01	0
GGT1	GPX6	1.01	0
CALM1	GRIN2A	1.01	0
SMURF1	ACVR1B	1.01	-1
MRPL13	EEF2	1.01	0
NR0B1	RPS23	1.01	0
NR0B1	RPL32	1.01	0
UBE2T	TPX2	1.01	0
YARS	TUFM	1.01	0
NR0B1	RPS28	1.01	0
SIRT1	MMP9	1.01	-1
ANPEP	ITGAM	1.01	0
RPTOR	BECN1	1.01	0
ST14	ST13	1.01	0
PGGT1B	RAP1A	1.01	0
TLR9	TRAF3	1.01	0
ITGB1	MYO15A	1.01	0
PSMD2	RAN	1.01	0
ENTPD5	NME1	1.01	0
UBE2D4	SYK	1.01	0
NTF4	EGFR	1.01	1
EREG	PTGS2	1.01	1
UGT1A1	CYP2S1	1.01	0
CACTIN	NFKBIA	1.01	0
AGTR1	GNAS	1.01	1
POU2AF1	IKZF3	1.01	0
CCR2	CD86	1.01	0
SRC	ACP1	1.01	0
PDE3B	WDR41	1.01	0
EIF2AK4	XBP1	1.01	0
COX10	SUCLA2	1.01	0
TWIST1	FGFR3	1.01	0
GCLC	CRYZ	1.01	0
PLK1	TYMS	1.01	0
NEK2	CKS2	1.01	0
TRAF3	TLR9	1.01	0
VWF	FURIN	1.01	0
PDCD6	SYNRG	1.01	0
ITGB3	MYO15A	1.01	0
UGT1A1	HSD17B1	1.01	0
CBR1	AKR1A1	1.01	0
UBE2D4	ZAP70	1.01	0
USF1	TP53	1.01	1
TIGD4	GABRB1	1.01	0
PIK3C2B	PLCD1	1.01	0
CYGB	GPT	1.01	0
SCN8A	SCNN1A	1.01	0
NPY	GLP1R	1.01	1
CACNA2D1	FKBP1A	1.01	0
MRC1	TLR4	1.01	0
NFKBIA	CACTIN	1.01	0
CDK8	TCEA1	1.01	0
TPX2	UBE2T	1.01	0
POLR2B	NME1	1.01	0
F2	IL6	1.01	0
MTOR	GABARAPL1	1.01	0
PDE2A	AMPD3	1.01	0
ARPP21	CAMK1	1.01	0
RAC1	ARHGEF28	1.01	1
ADRB1	CAMK2D	1.01	0
RPS28	NR0B1	1.01	0
TEX40	CACNA1S	1.01	0
ZAP70	UBE2D4	1.01	0
STK11	VEGFA	1.01	-1
MAPK11	AKT2	1.01	-1
WFS1	INS	1.01	1
DPYSL3	MYO3A	1.01	0
PRNP	PLG	1.01	0
LRRK2	UCHL1	1.01	0
CATSPER3	TEX40	1.01	0
SLC9A3	CA2	1.01	0
CATSPER3	HSPA2	1.01	0
CATSPERD	CACNA1E	1.01	0
TRIP13	THRB	1.01	0
TEX40	CATSPER4	1.01	0
CACNG8	RYR1	1.01	0
TEX40	CACNA1E	1.01	0
CD44	ABCB1	1.01	1
ACACA	HMGCR	1.01	0
CYP21A2	C4B	1.01	0
EGF	MMP7	1.01	1
EFNA4	EGFR	1.01	1
CYP21A2	C4A	1.01	0
ATF4	EIF2AK2	1.01	1
GPAM	FASN	1.01	0
MYH9	HSP90AB1	1.01	0
TNS1	RPS6KB1	1.01	0
TYMS	PLK1	1.01	0
RPL32	NR0B1	1.01	0
WDR41	PDE3B	1.01	0
IKBKB	CXCL8	1.01	-1
OMG	HTR5A	1.01	0
IARS2	AIMP1	1.01	0
CACNA1F	TEX40	1.01	0
GRIA1	PRKG2	1.01	0
CACNA1F	HSPA2	1.01	0
MAPK13	GNB5	1.01	1
UBE2D2	SYK	1.01	0
HSP90AB1	MYH9	1.01	0
UCHL1	LRRK2	1.01	0
ALDH2	AKR1B10	1.01	0
PARP15	PARP16	1.01	0
CKAP2L	TTK	1.01	0
NDUFB5	MDH2	1.01	0
MAP3K11	FAM89B	1.01	0
PLCD1	PIK3C2B	1.01	0
PRDM16	PPARG	1.01	0
EFNA3	EGFR	1.01	1
MUC6	KRT7	1.01	0
DLG4	GDA	1.01	0
CRYZ	GCLC	1.01	0
HSPA2	CACNA1D	1.01	0
HSPA2	CATSPER4	1.01	0
AIMP1	IARS2	1.01	0
HSPA2	CACNA1F	1.01	0
HSPA2	CATSPER3	1.01	0
XIAP	TP53	1.01	0
REN	CMA1	1.01	0
GPT	CYGB	1.01	0
MDH2	NDUFB5	1.01	0
IL4	FAS	1.01	1
RHOB	GNA11	1.01	0
RPS23	NR0B1	1.01	0
SLC2A1	SLC5A1	1.01	0
PARP1	RECQL4	1.01	0
PARP14	PARP16	1.01	0
PLK1	TOPBP1	1.01	0
ITGAM	ANPEP	1.01	0
CYP2B6	FDX1	1.01	0
UBE2C	SMC2	1.01	0
CAT	LDHA	1.01	0
TCEA1	CDK8	1.01	0
UBE2D3	SYK	1.01	0
BCL6	SPI1	1.01	0
CDK5	NGEF	1.01	0
CRH	NTS	1.01	0
PARP16	PARP14	1.01	0
PARP16	PARP15	1.01	0
LDHA	CAT	1.01	0
UGT2B10	GUSB	1.01	0
CAMK2D	ADRB1	1.01	0
PPID	HSPA4	1.01	0
P2RY12	GP6	1.01	0
SEPW1	PRDX1	1.01	0
FKBP1A	CACNB3	1.01	0
TP53	XIAP	1.01	0
DDX17	WDR12	1.01	1
CXCL8	MUC5AC	1.01	1
AKR1A1	CBR1	1.01	0
HSD17B1	UGT1A8	1.01	0
SRPK3	GPRIN1	1.01	0
XBP1	EIF2AK4	1.01	0
MNAT1	MED14	1.01	0
HSD17B1	UGT1A1	1.01	0
SPI1	BCL6	1.01	0
AKT1	ACAP1	1.01	0
MNAT1	NAE1	1.01	0
ARSB	NEU1	1.01	0
BSG	VEGFA	1.01	0
MMP2	SNAI2	1.01	0
SEPT7	ACTR3	1.01	0
SPP1	VTN	1.01	0
TLR2	IL23A	1.01	1
PLD1	DGKB	1.01	0
FKBP1A	CACNA2D1	1.01	0
SHISA9	GRIN3B	1.01	0
CACNA1B	TEX40	1.01	0
RFXANK	HDAC6	1.01	0
MET	TP53	1.01	0
ITIH3	SERPINA10	1.01	0
PPARG	PRDM16	1.01	0
TLR4	CXCL12	1.01	1
ATP12A	ATP1A3	1.01	0
NTS	CRH	1.01	0
DGKB	PLD1	1.01	0
EGFR	LOX	1.01	0
TLR4	MRC1	1.01	0
ATP12A	ATP1A4	1.01	0
CATSPER4	TEX40	1.01	0
GNB5	MAPK13	1.01	1
EGFR	EFNA3	1.01	1
AKT2	MAPK11	1.01	1
ITGA7	VTN	1.01	1
EIF4E1B	EIF4E	1.01	0
PDE6D	APRT	1.01	0
BECN1	RPTOR	1.01	0
NASP	SMC2	1.01	0
TP53	MET	1.01	0
SUCLA2	COX10	1.01	0
HPX	TF	1.01	0
INS	FCGR1B	1.01	-1
MAPK12	GNB5	1.01	1
ATP1A2	ATP12A	1.01	0
SPTLC1	SPHK1	1.01	0
CCND1	CDC73	1.01	0
C4B	CYP21A2	1.01	0
AKT1	CFL1	1.01	0
IKZF3	POU2AF1	1.01	0
SDHB	RET	1.01	0
RAN	PSMD2	1.01	0
SYNRG	PEF1	1.01	0
IL17A	TNFRSF11B	1.01	-1
CATSPER4	HSPA2	1.01	0
VEGFA	DDX53	1.01	1
HMGCR	ACACA	1.01	0
GABRB1	TIGD4	1.01	0
GDA	DLG4	1.01	0
ATP1A4	ATP12A	1.01	0
MYO15A	ITGB3	1.01	0
RCC1	CCNB1	1.01	0
ADRBK1	RAPGEF3	1.01	0
RPS6KB1	TNS1	1.01	0
EEF2	MRPL21	1.01	0
CACNA1S	RYR2	1.01	0
HTR5A	OMG	1.01	0
MRPL21	EEF2	1.01	0
GNB5	MAPK12	1.01	1
PAH	HPD	1.01	0
UGT1A8	HSD17B1	1.01	0
GPX6	GGT1	1.01	0
CACNA1S	TEX40	1.01	0
RYR1	CACNG8	1.01	0
HSPA4	PPID	1.01	0
AKAP6	PDE4D	1.01	0
EIF2AK2	ATF4	1.01	1
CSH1	INS	1.01	0
ATP1A3	ATP12A	1.01	0
MED14	MNAT1	1.01	0
APRT	TAT	1.01	0
REST	BDNF	1.01	-1
GPRIN1	SRPK3	1.01	0
EGF	ABCG2	1.01	1
CYP2S1	UGT1A1	1.01	0
MYO15A	ITGB1	1.01	0
RAPGEF3	ADRBK1	1.01	0
ATP12A	ATP1A2	1.01	0
MTOR	SLC1A7	1.01	0
MTOR	ATF4	1.01	1
GNAS	AGTR1	1.01	1
MAPK9	STAT3	1.01	0
TEX40	CATSPER3	1.01	0
NCK2	PIK3AP1	1.01	0
HPD	PAH	1.01	0
AXL	RANBP9	1.01	0
TEX40	CACNA1D	1.01	0
POMC	AVPR1B	1.01	0
EEF2	MRPL13	1.01	0
ACVR1B	SMURF1	1.01	-1
SYK	UBE2D4	1.01	0
EGF	ELN	1.01	-1
NEU1	ARSB	1.01	0
CA2	SLC9A3	1.01	0
FAM89B	MAP3K11	1.01	0
PIK3AP1	NCK2	1.01	0
GNMT	MTR	1.01	0
FGFR3	TWIST1	1.01	0
GP6	P2RY12	1.01	0
RET	SDHB	1.01	0
TEX40	CACNA1C	1.01	0
FASN	GPAM	1.01	0
SCNN1A	SCN8A	1.01	0
TEX40	CACNA1F	1.01	0
SYK	UBE2D3	1.01	0
AVPR1B	POMC	1.01	0
FURIN	VWF	1.01	0
AKT2	STXBP4	1.01	0
IL6	F2	1.01	0
APRT	PDE6D	1.01	0
TEX40	CACNA1B	1.01	0
CKS2	NEK2	1.01	0
SYK	UBE2D2	1.01	0
SYNRG	PDCD6	1.01	0
CACNA1D	TEX40	1.01	0
CACNA1D	HSPA2	1.01	0
WDR12	DDX17	1.01	0
SCN10A	APP	1.01	0
WAP7	SEMG1	1.01	0
SPHK1	SPTLC1	1.01	0
RECQL4	PARP1	1.01	0
SCN1A	PCDH10	1.01	0
LEP	MMP2	1.01	1
SNAI2	MMP2	1.01	0
TF	HPX	1.01	0
SAG	OPRK1	1.01	0
IL5	SIGLEC8	1.01	0
MYO1G	CHEK2	1.01	0
PARP1	DNMT1	1.01	0
PRKCI	RASSF8	1.01	0
ADHFE1	ALDH6A1	1.01	0
ATF3	PTGS2	1.01	-1
WHSC1	CCND1	1.01	1
MCM2	PKMYT1	1.01	0
MYC	RAF1	1.01	0
PPIF	CYP27B1	1.01	0
ALB	CSF2	1.01	0
PDGFB	ERBB4	1.01	1
IL4	CCL1	1.01	1
SAG	OPRL1	1.01	0
SULT2A1	INS	1.01	0
MMP2	CYBA	1.01	1
MCM2	CKS1B	1.01	0
CAMK2B	PLCB4	1.01	0
MAPK8	HIST2H3PS2	1.01	0
CYP2J2	PLA2G12B	1.01	0
KIAA0226	EGFR	1.01	0
BCAR1	EGFR	1.01	0
STK33	KCNS2	1.01	0
INS	SULT2A1	1.01	0
NPR3	PRKG2	1.01	0
TBCB	IMPA1	1.01	0
MAPK1	ICAM1	1.01	1
CXCR4	TLR2	1.01	0
HMGB1	ICAM1	1.01	1
ACO1	MDH2	1.01	0
EPC1	MAP3K7	1.01	0
CD38	IL3RA	1.01	0
VEGFA	TIE1	1.01	1
COPS5	STAT3	1.01	0
PARP1	RPL23A	1.01	0
ACVR2B	GDF5	1.01	1
ERBB4	PDGFB	1.01	1
IL5	CCL4	1.01	0
CYP2S1	UGT2B10	1.01	0
HSD3B1	PHIP	1.01	0
NFKB2	MAPK1	1.01	0
CSF2	ALB	1.01	0
LDHA	VEGFA	1.01	-1
MAGEA2B	TP53	1.01	0
USP15	MDM2	1.01	0
N4BP2L2	PPIA	1.01	0
PLA2G3	ALOX15	1.01	0
PPIA	N4BP2L2	1.01	0
WDR81	BECN1	1.01	0
DDX56	DHODH	1.01	0
INS	NGF	1.01	0
IL6	CD33	1.01	-1
RPS6KA2	YBX1	1.01	0
PRKG2	NPR3	1.01	0
KDM1A	TP53BP1	1.01	0
IL1B	CD86	1.01	0
ALOX15	GPX1	1.01	0
EGFR	KIAA0226	1.01	0
ENSG00000270386	CYP2D6	1.01	0
ENSG00000270386	CYP3A7	1.01	0
CYP21A2	MC2R	1.01	0
MDM2	ESR1	1.01	0
IQGAP1	ERBB2	1.01	1
PDE1C	NPR2	1.01	0
BDNF	NPS	1.01	0
ICMT	FNTB	1.01	0
SERPINA1	AGA	1.01	0
BCL6	BCORL1	1.01	0
ADCY1	PDE3A	1.01	0
ATP4A	ATP6V1D	1.01	0
EGFR	VR1	1.01	0
BCORL1	BCL6	1.01	0
PAX3	MET	1.01	1
F2	ZNF77	1.01	0
HSPE1	C1QBP	1.01	0
HRAS	CALM1	1.01	1
MTOR	GABARAPL2	1.01	0
CFL2	AKR1B1	1.01	0
DHODH	DDX56	1.01	0
C1QBP	HSPE1	1.01	0
ALOX15	PLA2G3	1.01	0
MYLK4	MYL3	1.01	1
CDC42	ARFIP2	1.01	0
MPO	INS	1.01	-1
TPI1	FBP1	1.01	0
STAT3	ANXA5	1.01	0
COL4A3	CHRND	1.01	0
VR1	EGFR	1.01	0
KAT6A	SPI1	1.01	0
RET	TPCN1	1.01	0
CERS4	GBA2	1.01	0
NGF	INS	1.01	0
CREB1	HBZ	1.01	0
BECN1	WDR81	1.01	0
IMPA2	GNAL	1.01	0
GSTP1	NQO1	1.01	0
MC2R	CYP21A2	1.01	0
TP53	NFKBIA	1.01	1
ANGEL1	DEDD	1.01	0
AK8	NT5E	1.01	0
PIK3C2B	SYNJ1	1.01	0
DEDD	ANGEL1	1.01	0
CDH2	ERBB2	1.01	0
NPR1	GUCA1B	1.01	-1
TTR	IL6	1.01	0
TLR4	CCR2	1.01	0
AK9	NT5E	1.01	0
ERBB3	NGF	1.01	1
FNTB	ICMT	1.01	0
PRICKLE3	CACNA1F	1.01	0
NT5E	AK9	1.01	0
F2	SERPINB6	1.01	0
IL17A	MMP3	1.01	1
B3GAT2	UGT2B17	1.01	0
FN1	COL6A2	1.01	0
GNRH1	NPY2R	1.01	0
MDM2	USP15	1.01	0
AGA	SERPINA1	1.01	0
CTNNA3	JUP	1.01	0
MAPK1	NFKB2	1.01	0
RAF1	MYC	1.01	0
NT5C	IMPDH2	1.01	0
NT5E	AK8	1.01	0
IL3RA	CD38	1.01	0
MAST1	S100B	1.01	0
ALB	VCL	1.01	0
CSK	CTTN	1.01	0
CHRND	COL4A3	1.01	0
PIAS2	AR	1.01	0
GPR3	APP	1.01	0
IL5	IL13RA1	1.01	1
RASSF8	PRKCI	1.01	0
ZAP70	WIPF1	1.01	0
IMPA1	TBCB	1.01	0
RPL23A	PARP1	1.01	0
EGF	STAT5B	1.01	0
SGK1	RPS6	1.01	1
CACNA1D	CAMK2A	1.01	1
GLUD2	ALDH3A2	1.01	0
APC	CSNK1A1L	1.01	-1
EGFR	BCAR1	1.01	0
NFKBIA	TP53	1.01	1
ARHGAP11A	AURKB	1.01	0
PARP1	APTX	1.01	0
MT-ATP6	POLRMT	1.01	0
LEP	SLC2A2	1.01	1
MAP3K7	EPC1	1.01	0
SYNJ1	PIK3C2B	1.01	0
POLRMT	MT-ATP6	1.01	0
STK11	SREBF1	1.01	-1
GSTM4	CYP3A5	1.01	0
CYBA	MMP2	1.01	1
ANXA5	STAT3	1.01	0
ASPH	CASQ2	1.01	0
AIFM1	TUFM	1.01	0
CCL4	IL5	1.01	0
HBZ	CREB1	1.01	0
MASTL	PLK2	1.01	0
CDK8	E2F1	1.01	0
UGT2B17	B3GAT2	1.01	0
CDH5	SELE	1.01	0
PKMYT1	PPP2R2B	1.01	0
CYP2D6	ENSG00000270386	1.01	0
YBX1	RPS6KA2	1.01	0
SELE	CDH5	1.01	0
PLCB4	CAMK2B	1.01	0
BTN2A2	XDH	1.01	0
SERPINB6	F2	1.01	0
AR	PIAS2	1.01	0
ALDH3A2	GLUD2	1.01	0
FGA	AGXT	1.01	0
PYGM	AMPD1	1.01	0
PNN	SRPK1	1.01	0
KCNS2	STK33	1.01	0
HSPB1	HSP90AB1	1.01	0
HRAS	PTGS2	1.01	0
PLA2G12B	CYP2J2	1.01	0
EIF5B	MRPS12	1.01	0
PLCB4	CALM1	1.01	0
COL6A2	FN1	1.01	0
AKT1	SP1	1.01	0
AMPD1	PYGM	1.01	0
POLR3B	NME1	1.01	0
CAV1	MET	1.01	0
SRPK1	PNN	1.01	0
GDF5	ACVR2B	1.01	1
OPRL1	SAG	1.01	0
CYC1	UQCC1	1.01	0
CAT	GOT2	1.01	0
ATP6V1D	ATP4A	1.01	0
GTPBP4	GAMT	1.01	0
NPPB	ACE	1.01	0
HRAS	MUC1	1.01	-1
LIMS2	RIPK4	1.01	0
UGT2A2	CYP2D6	1.01	0
MX1	IFNAR1	1.01	0
GABARAPL2	MTOR	1.01	0
IFNAR1	MX1	1.01	0
CHEK2	MYO1G	1.01	0
AURKB	ARHGAP11A	1.01	0
GUCA1B	NPR1	1.01	1
CACNA1C	CAV1	1.01	0
GNAL	IMPA2	1.01	0
S100B	MAST1	1.01	0
STAT3	COPS5	1.01	1
SLC32A1	GABRB2	1.01	0
CAMK2A	CACNA1D	1.01	1
PKMYT1	PPP2R2D	1.01	0
PHIP	HSD3B1	1.01	0
MAGEA2	TP53	1.01	0
NPR2	PDE1C	1.01	0
HTR1A	MAOA	1.01	0
CSNK1A1L	APC	1.01	-1
CBR1	UGT2B7	1.01	0
EIF4H	LIMK1	1.01	0
HSP90AB1	HSPB1	1.01	0
TUFM	AIFM1	1.01	0
MET	ANGPT2	1.01	1
DNAJB5	HSPA5	1.01	0
RPS6KA1	GRN	1.01	0
CASP1	CTSB	1.01	0
CYP3A5	GSTM4	1.01	0
UGT2B10	CYP2S1	1.01	0
OPRK1	SAG	1.01	0
HSD17B3	HSD11B2	1.01	0
CACNA1F	PRICKLE3	1.01	0
CSNK1A1	APC2	1.01	-1
APOO	APOL1	1.01	0
IMPDH2	NT5C	1.01	0
PDE3A	ADCY1	1.01	0
ATM	SIRT1	1.01	0
GABRB2	SLC32A1	1.01	0
ELMO1	PDE3B	1.01	0
DCK	TSPYL5	1.01	0
CD86	CXCL10	1.01	0
IL10	F3	1.01	-1
MET	CAV1	1.01	0
NPS	BDNF	1.01	0
CD86	IL1B	1.01	0
APOL1	APOO	1.01	0
HSD11B2	HSD17B3	1.01	0
ATP1A1	ABCB6	1.01	0
BCL2	C7	1.01	0
HRAS	ERCC1	1.01	1
PPP2R2B	PKMYT1	1.01	0
ARHGAP11B	SMC2	1.01	0
CYP27B1	PPIF	1.01	0
TP53BP1	KDM1A	1.01	0
MUSK	ACHE	1.01	0
PLK2	MASTL	1.01	0
CASQ2	ASPH	1.01	0
GJA1	HCN4	1.01	0
CAV1	CACNA1C	1.01	0
LIMK1	EIF4H	1.01	0
PKMYT1	MCM2	1.01	0
CARS	DOHH	1.01	0
TPCN1	RET	1.01	0
PRMT5	PDCD4	1.01	0
MRPS12	EIF5B	1.01	0
GPX1	ALOX15	1.01	0
WIPF1	ZAP70	1.01	0
CDC25A	MCM4	1.01	0
FBP1	TPI1	1.01	0
ERBB2	IQGAP1	1.01	0
ACE	NPPB	1.01	0
ARNTL2	RORC	1.01	0
SIRT1	ATM	1.01	0
CASP3	MMP9	1.01	0
AKR1B1	CFL2	1.01	0
ALDH6A1	ADHFE1	1.01	0
PDE3B	ELMO1	1.01	0
ERBB2	CDH2	1.01	0
NPY2R	GNRH1	1.01	0
MCM4	CDC25A	1.01	0
CALM1	HRAS	1.01	1
XDH	BTN2A2	1.01	0
UQCC1	CYC1	1.01	0
NQO1	GSTP1	1.01	0
DNMT1	PARP1	1.01	0
ESR1	MDM2	1.01	0
ADK	AHCYL2	1.01	0
E2F1	CDK8	1.01	0
ATP1A3	ABCB6	1.01	0
APC2	CSNK1A1L	1.01	-1
CTSB	CASP1	1.01	0
SMC2	ARHGAP11B	1.01	0
PABPC3	EEF1A1	1.01	0
CYP3A7	ENSG00000270386	1.01	0
MMP9	CASP3	1.01	0
APC2	CSNK1A1	1.01	-1
MYL3	MYLK4	1.01	1
ARFIP2	CDC42	1.01	0
VCL	ALB	1.01	0
MAOA	HTR1A	1.01	0
CEBPA	HNF4A	1.01	0
NME1	POLR3B	1.01	0
C7	BCL2	1.01	0
IL13RA1	IL5	1.01	1
CXCL10	CD86	1.01	0
TLR2	CXCR4	1.01	0
CKS1B	MCM2	1.01	0
APTX	PARP1	1.01	0
PPP2R2D	PKMYT1	1.01	0
CALM1	PLCB4	1.01	0
AGXT	FGA	1.01	0
CYP2D6	UGT2A2	1.01	0
APP	GPR3	1.01	0
CSNK1A1L	APC2	1.01	-1
CCR2	TLR4	1.01	0
HCN4	GJA1	1.01	0
DHX30	DDX24	1.01	0
DOHH	CARS	1.01	0
RPS6	SGK1	1.01	1
MDH2	ACO1	1.01	0
CHD4	SMARCA4	1.01	0
EEF1A1	PABPC3	1.01	0
RORC	ARNTL2	1.01	0
ZNF77	F2	1.01	0
ABCB6	ATP1A1	1.01	0
GRN	RPS6KA1	1.01	0
GOT2	CAT	1.01	0
UGT2B7	CBR1	1.01	0
JUP	CTNNA3	1.01	0
HNF4A	CEBPA	1.01	0
SMARCA4	CHD4	1.01	0
AHCYL2	ADK	1.01	0
ABCB6	ATP1A3	1.01	0
JAK2	ASXL1	1.01	0
TIE1	VEGFA	1.01	-1
GBA2	CERS4	1.01	0
SPI1	KAT6A	1.01	0
TSPYL5	DCK	1.01	0
DDX24	DHX30	1.01	0
GAMT	GTPBP4	1.01	0
ANGPT2	MET	1.01	1
ASXL1	JAK2	1.01	0
RIPK4	LIMS2	1.01	0
ACHE	MUSK	1.01	0
NGF	ERBB3	1.01	1
KRT8	DEDD	1.009	0
ABL1	TRAF6	1.009	0
THRA	MED12	1.009	0
CPT1A	ACSBG2	1.009	0
RPL11	HSP90AB1	1.009	0
CACNA1E	CACNG6	1.009	0
KCNJ3	GNAO1	1.009	1
NPC1	SMPD1	1.009	0
NFIL3	CREB1	1.009	0
SIGLEC11	PTPN11	1.009	0
FLT3	FGF6	1.009	1
PPIP5K2	POU2F1	1.009	0
GABRA3	GABRD	1.009	0
CACNA1E	CATSPER3	1.009	0
ING1	TP53	1.009	0
PLCG2	PIKFYVE	1.009	0
RPL11	NR0B1	1.009	0
OXSR1	TBCB	1.009	0
CCR1	GRK6	1.009	0
BCKDHA	CASP1	1.009	0
BUB1	EZH2	1.009	0
SMPD1	NPC1	1.009	0
PRKG1	NOS3	1.009	0
LARP4B	NR0B1	1.009	0
RSL1D1	SKIV2L2	1.009	0
PSPH	GART	1.009	0
ZNF639	CDK9	1.009	0
SOD2	ALDH2	1.009	0
PCCA	MTR	1.009	0
TIMP1	CCL2	1.009	0
MAP3K7	IRAK4	1.009	1
AXIN1	STK11	1.009	0
PIK3CD	PLCB3	1.009	0
CACNA1H	FKBP1A	1.009	0
MDH1	PGK1	1.009	0
CYP2E1	JUN	1.009	0
DGKG	DAPK1	1.009	0
IL6	FGF7	1.009	1
RAN	DDX39A	1.009	0
GSPT2	SRSF12	1.009	0
TET2	FLT3	1.009	0
PPIF	TOMM40	1.009	0
GHR	GHRL	1.009	0
MAPK13	PEA15	1.009	0
PDE6D	ADCY3	1.009	0
TP53BP1	DDX42	1.009	0
CALM2	DLG1	1.009	0
MTM1	PI4KB	1.009	0
GSTM4	GSTA1	1.009	0
STS	ALDH8A1	1.009	0
DAB1	CDK5	1.009	0
CASK	COQ5	1.009	0
ENSG00000173366	CD86	1.009	0
GATA1	MYC	1.009	-1
CATSPER3	CACNA1E	1.009	0
ANKRD10	CARS	1.009	0
ZAP70	SKAP1	1.009	0
KRT14	PKP1	1.009	0
GRIN3A	GLRA2	1.009	0
CDK12	CDKN1A	1.009	0
SETD2	KMT2A	1.009	0
RPS29	NR0B1	1.009	0
FOLH1	EGFR	1.009	0
UIMC1	ESR1	1.009	0
GART	PSPH	1.009	0
PI4KB	PLCG2	1.009	0
NME7	AK2	1.009	0
PDHB	MDH1	1.009	0
GABRD	GABRA3	1.009	0
ERBB3	PDGFA	1.009	1
GSTO2	GPX1	1.009	0
ALDH8A1	STS	1.009	0
PTPN11	SIGLEC11	1.009	0
FRRS1	HPX	1.009	0
MED12	THRA	1.009	0
GSTA5	CYP2C19	1.009	0
UGT2A2	CYP3A7	1.009	0
DEDD	KRT8	1.009	0
HSP90B1	ERN1	1.009	0
SERPINC1	TMPRSS6	1.009	0
MSRA	TXNRD1	1.009	0
PDGFA	ERBB3	1.009	1
SIGIRR	IRAK1	1.009	0
KMT2A	SETD2	1.009	0
MT-CO1	TACO1	1.009	0
APP	HSPA5	1.009	0
AP2M1	PIP5K1A	1.009	0
GINS1	CSNK1G2	1.009	0
TNF	RELB	1.009	0
CYP1A2	GSTO1	1.009	0
PAH	AHSG	1.009	0
ABL1	ZDHHC16	1.009	0
CACNB2	FKBP1A	1.009	0
PKP1	KRT14	1.009	0
MSTN	MTOR	1.009	0
BAIAP2L2	KCNQ5	1.009	0
MCM4	SMC1A	1.009	0
EFNA4	CSF1R	1.009	1
CACNA2D4	FKBP1A	1.009	0
DDX42	TP53BP1	1.009	0
ADCY7	PDE1B	1.009	0
ELANE	CASP3	1.009	0
CASP1	BCKDHA	1.009	0
ENSG00000258643	CASP3	1.009	0
IRAK1	SIGIRR	1.009	0
STK11	AXIN1	1.009	0
GLRA2	GRIN3A	1.009	0
HSPA4	CAT	1.009	0
CREB1	OPRM1	1.009	1
KNG1	PREP	1.009	0
DAPK1	DGKG	1.009	0
GLRA1	SLC12A5	1.009	0
PIKFYVE	PLCG2	1.009	0
PREP	KNG1	1.009	0
FGF6	FLT3	1.009	1
CDC42	EXOC6	1.009	0
PLCB3	PIK3CD	1.009	0
TOP2A	SPDL1	1.009	0
PI4KB	MTM1	1.009	0
SPDL1	TOP2A	1.009	0
TRAF6	ABL1	1.009	0
GRK6	CCR1	1.009	0
ESR1	UIMC1	1.009	0
SLC22A4	SLC47A1	1.009	0
GABRE	GABRP	1.009	0
GUCY1A2	PDE3A	1.009	0
TMPRSS6	SERPINC1	1.009	0
CDH1	HDAC2	1.009	0
IL6ST	IFNG	1.009	1
GSTP1	CYP2C18	1.009	0
FAAH	EPRS	1.009	0
EML3	ADCK5	1.009	0
ATG16L2	BECN1	1.009	0
NOS3	GJA4	1.009	0
NOS3	PRKG1	1.009	0
CSNK1G2	GINS1	1.009	0
GSTO2	CYP2A6	1.009	0
PDE1B	ADCY7	1.009	0
GSTA1	GSTM4	1.009	0
RPL6	NR0B1	1.009	0
GJA4	NOS3	1.009	0
PIP5K1A	AP2M1	1.009	0
GABRP	GABRE	1.009	0
TXNRD1	MSRA	1.009	0
EGFR	FOLH1	1.009	0
MDH1	PDHB	1.009	0
CDK5	DAB1	1.009	0
CDH1	TGFB1	1.009	0
HDAC7	SIRT5	1.009	0
PLCB3	PLCG2	1.009	0
GJA5	SCN5A	1.009	0
GABRR3	GABRA5	1.009	0
CDK9	ZNF639	1.009	0
KCNQ5	BAIAP2L2	1.009	0
ALDH2	SOD2	1.009	0
EZH2	BUB1	1.009	0
RBM12B	AURKB	1.009	0
IL27	IL6	1.009	1
TGFB1	CDH1	1.009	0
SLC47A1	SLC22A4	1.009	0
BECN1	ATG16L2	1.009	0
PLK3	FZR1	1.009	1
PLA2G10	CYP2B6	1.009	0
IL1B	IL23A	1.009	1
TBCB	OXSR1	1.009	0
ALB	TH	1.009	0
HDAC2	CDH1	1.009	0
HDAC4	GATAD2A	1.009	0
ACSBG2	CPT1A	1.009	0
CD86	CD68	1.009	0
CYP2A6	GSTO2	1.009	0
RPS6KA2	SLC9A1	1.009	0
ACTR2	CFL2	1.009	0
MTR	PCCA	1.009	0
PGK1	MDH1	1.009	0
EEF2	GCN1L1	1.009	0
CAMK4	ADCY3	1.009	-1
IDUA	GUSB	1.009	0
DDX39A	RAN	1.009	0
ERN1	POP7	1.009	0
IL1B	CASP4	1.009	1
CAT	HSPA4	1.009	0
PTGDS	PTGDR2	1.009	0
NFE2L2	CASP3	1.009	0
EGF	STAT5A	1.009	0
PIK3C2G	PIP5KL1	1.009	0
IRX4	HCN4	1.009	0
NR0B1	LARP4B	1.009	0
ESPL1	PLK3	1.009	0
NLGN1	GRIA1	1.009	0
CSF1R	EFNA4	1.009	1
DKK1	VEGFA	1.009	1
POP7	ERN1	1.009	0
EIF4A3	PDCD4	1.009	0
GATAD2A	HDAC4	1.009	0
SIRT5	HDAC7	1.009	0
SRC	PALLD	1.009	0
CDK17	CCNYL1	1.009	0
TNFSF11	MMP3	1.009	0
FLT3	TET2	1.009	0
COPB1	PEF1	1.009	0
KCNT1	SCN1A	1.009	0
TOMM40	PPIF	1.009	0
SCN5A	GJA5	1.009	0
VEGFA	CXCL10	1.009	0
ADCY3	PDE6D	1.009	0
BCL9	JUP	1.009	0
CTCF	TP53	1.009	0
GHRL	GHR	1.009	0
UBQLN2	SOD1	1.009	0
CASP4	IL1B	1.009	1
MELK	FBXO5	1.009	0
GNAO1	KCNJ3	1.009	1
PLK1	CDCA2	1.009	0
GSTO1	ADH1C	1.009	0
HPX	FRRS1	1.009	0
TAF9	RIOK2	1.009	0
FBXO5	MELK	1.009	0
SCN1A	KCNT1	1.009	0
ALB	CD19	1.009	0
HCN4	IRX4	1.009	0
CYP2C18	GSTP1	1.009	0
SOD1	UBQLN2	1.009	0
BDNF	DCX	1.009	0
BMP2	IL6	1.009	1
SAP30	CSNK2A1	1.009	0
CXCL10	VEGFA	1.009	0
PIP5KL1	PIK3C2G	1.009	0
FKBP1A	CACNB2	1.009	0
ERN1	HSP90B1	1.009	0
NR0B1	RPL6	1.009	0
TH	ALB	1.009	0
CXCR4	BTK	1.009	0
GRIA1	NLGN1	1.009	0
UGT2B4	GUSB	1.009	0
CCL2	TIMP1	1.009	0
NR0B1	RPS26	1.009	0
COQ5	CASK	1.009	0
PDCD4	EIF4A3	1.009	0
CATSPER1	CACNG2	1.009	0
EEF1A1	TCP1	1.009	0
ADCY3	CAMK4	1.009	-1
TP53	ING1	1.009	0
TP53	TNS1	1.009	0
GSTO1	CYP1A2	1.009	0
IRAK4	MAP3K7	1.009	1
ITGB3	PTPRC	1.009	0
CSNK2A1	GATAD2A	1.009	0
FGFR4	IGF1	1.009	1
HSP90AA1	PIWIL1	1.009	0
FKBP1A	CACNA2D4	1.009	0
PIWIL1	HSP90AA1	1.009	0
FKBP1A	CACNA1H	1.009	0
TRPM4	SCN2A	1.009	0
PTGDR2	PTGDS	1.009	0
PI4KB	INPP5E	1.009	0
CACNA1B	CACNG6	1.009	0
JUP	BCL9	1.009	0
SCN2A	TRPM4	1.009	0
CFL2	ACTR2	1.009	0
IGF1	FGFR4	1.009	1
PEA15	MAPK13	1.009	-1
EXOC6	CDC42	1.009	0
IL4	CD1E	1.009	0
POU2F1	PPIP5K2	1.009	0
CCNYL1	CDK17	1.009	0
CASP3	ELANE	1.009	0
SLC5A2	SLC6A18	1.009	0
CD1E	IL4	1.009	0
RPS26	NR0B1	1.009	0
GABRA5	GABRR3	1.009	0
SRSF3	CLK1	1.009	0
TACO1	MT-CO1	1.009	0
HSP90AB1	RPL11	1.009	0
SLC6A18	SLC5A2	1.009	0
CD86	ENSG00000173366	1.009	0
CD68	CD86	1.009	0
UBE2T	DLGAP5	1.009	0
PLK3	AURKA	1.009	1
GUSB	IDUA	1.009	0
CASP3	NFE2L2	1.009	0
PLCG2	PI4KB	1.009	0
CDCA2	PLK1	1.009	0
ZDHHC16	ABL1	1.009	0
EPRS	FAAH	1.009	0
SLC12A5	GLRA1	1.009	0
ADH1C	GSTO1	1.009	0
INPP5E	PI4KB	1.009	0
PLA2G6	CYP2B6	1.009	0
SMC1A	MCM4	1.009	0
CDK14	CDC6	1.009	-1
GCN1L1	EEF2	1.009	0
CACNG6	CACNA1E	1.009	0
AHSG	PAH	1.009	0
PDE3A	GUCY1A2	1.009	0
CDC6	CDK14	1.009	1
AURKB	RBM12B	1.009	0
DCX	BDNF	1.009	0
GPX1	GSTO2	1.009	0
TLR1	CD80	1.009	0
SKAP1	ZAP70	1.009	0
CD19	ALB	1.009	0
HSPA5	APP	1.009	0
ADCK5	EML3	1.009	0
CYP3A7	UGT2A2	1.009	0
IFNG	IL6ST	1.009	1
NR0B1	RPS29	1.009	0
CD80	TLR1	1.009	0
TNS1	TP53	1.009	0
MTOR	FOXO1	1.009	0
GUSB	UGT2B4	1.009	0
CYP2C19	GSTA5	1.009	0
CASP3	ENSG00000258643	1.009	0
CACNG2	CATSPER1	1.009	0
CASQ2	JUP	1.009	0
SLC9A1	RPS6KA2	1.009	0
GATAD2A	CSNK2A1	1.009	0
CSNK2A1	SAP30	1.009	0
PEF1	COPB1	1.009	0
JUP	CASQ2	1.009	0
FOXO1	MTOR	1.009	0
AURKA	PLK3	1.009	1
DLG1	CALM2	1.009	0
CLK1	SRSF3	1.009	0
CYP2B6	PLA2G10	1.009	0
AK2	NME7	1.009	0
PALLD	SRC	1.009	0
TCP1	EEF1A1	1.009	0
NR0B1	RPL11	1.009	0
ABCG2	CDH1	1.009	1
CARS	ANKRD10	1.009	0
RELB	TNF	1.009	0
RIOK2	TAF9	1.009	0
PLCG2	PLCB3	1.009	0
PTPRC	ITGB3	1.009	0
SRSF12	GSPT2	1.009	0
MAP2	APOE	1.009	0
FZR1	PLK3	1.009	1
CDKN1A	CDK12	1.009	0
DLGAP5	UBE2T	1.009	0
CYP2B6	PLA2G6	1.009	0
MMP3	TNFSF11	1.009	0
SKIV2L2	RSL1D1	1.009	0
APOE	MAP2	1.009	0
MAF	PRDM1	1.009	1
AKT1	GATA3	1.009	0
CREB1	NFIL3	1.009	0
CACNG6	CACNA1B	1.009	0
PPP2R4	RPS6KB1	1.009	0
FGFR2	TWIST1	1.009	0
CSNK2A2	AP1G2	1.009	0
FGF7	MMP9	1.009	-1
PPP1CC	RAF1	1.009	0
DCK	DUT	1.009	0
LHX9	NR5A1	1.009	1
DGKI	PLD2	1.009	0
CACNA2D2	CACNA1G	1.009	0
NR0B1	RPL8	1.009	0
ENTPD1	CTLA4	1.009	0
TXNRD1	SOD3	1.009	0
SLCO1B1	CYP3A5	1.009	0
CDK2	PTTG1	1.009	0
PTPRR	NCK2	1.009	0
CYP3A5	SLCO1B1	1.009	0
HSPA1A	PPID	1.009	0
PF4	ITGA2B	1.009	0
HPGDS	G6PD	1.009	0
PIK3CA	FBXW7	1.009	0
MNAT1	EEF1A1	1.009	0
MRI1	APRT	1.009	0
WDR12	DDX5	1.009	0
CDK2	BIRC5	1.009	0
ATM	CDKN3	1.009	0
MAPT	CALM1	1.009	0
UGT2A3	AKR1C4	1.009	0
SKA2	NR3C1	1.009	0
TARDBP	TMEM106B	1.009	0
PLD2	DGKI	1.009	0
GCH1	CBR1	1.009	0
ERBB2	MMP1	1.009	1
PCNA	RACGAP1	1.009	0
CYP3A5	UGT2A2	1.009	0
HIPK3	SRSF1	1.009	0
CD34	VDAC1	1.009	0
LRIG3	EGFR	1.009	0
JUP	TMEM43	1.009	0
UGT1A1	AKR1C4	1.009	0
PLCG2	PLCE1	1.009	0
CATSPER4	CACNA1F	1.009	0
CYC1	VDAC3	1.009	0
MARK4	TUBGCP5	1.009	0
CATSPER3	CACNA1D	1.009	0
PIM1	FLT3	1.009	1
SOD3	TXNRD1	1.009	0
MBD3	CSNK2A1	1.009	0
RET	NF1	1.009	0
CALM1	MAPT	1.009	0
CSF1R	HGF	1.009	1
MAPK11	FOSB	1.009	-1
MNAT1	EEF1A2	1.009	0
TMEM43	JUP	1.009	0
ACSL4	CPT1B	1.009	0
TNK2	TP53	1.009	-1
PLA2G12B	CYP2C19	1.009	0
MYO15A	EPS8L2	1.009	0
FLT3	FGF3	1.009	1
NEK9	CSN2	1.009	0
IKZF1	IKZF2	1.009	0
CS	SUCLA2	1.009	0
CAV3	UTRN	1.009	0
CYP1A2	PLA2G6	1.009	0
CATSPER3	CACNA1F	1.009	0
APRT	MRI1	1.009	0
HDAC4	SUV39H1	1.009	0
RAG1	BDNF	1.009	0
PDXP	LIMK1	1.009	0
AASDH	PAICS	1.009	0
CYP2E1	GSTO2	1.009	0
PIGR	FCGRT	1.009	0
EPHA2	IGF2	1.009	1
PLA2G6	CYP1A2	1.009	0
CKS2	CDK7	1.009	0
LDHA	TKTL2	1.009	0
IKZF2	IKZF1	1.009	0
ATF6	MAPK8	1.009	0
UGT2B10	CYP1A2	1.009	0
UFC1	MDH1B	1.009	0
EIF2S3	DDX3X	1.009	0
MAPK8	ATF6	1.009	0
MT-CO2	COX7B2	1.009	0
CATSPER4	CACNA1E	1.009	0
NGF	ERBB4	1.009	1
ACVR2A	BMP10	1.009	0
NCK2	PTPRR	1.009	0
BDNF	RAG1	1.009	0
CACNA1D	CATSPER3	1.009	0
VDAC1	CD34	1.009	0
MTOR	PREX1	1.009	0
KRT18	CASP3	1.009	0
ATM	HIST2H3PS2	1.009	0
ATF3	CCND1	1.009	-1
CACNA1D	CATSPER4	1.009	0
CYP1A2	UGT2B10	1.009	0
SKIV2L2	EIF4G1	1.009	0
MAF	SOX9	1.009	0
IRAK4	TLR5	1.009	0
GSR	GSTA5	1.009	0
GNAS	AVPR1B	1.009	1
HSPA5	EIF2S1	1.009	0
EEF1A1	MNAT1	1.009	0
PIK3C2G	PLCD1	1.009	0
GTF2H3	ESR1	1.009	0
CAND1	UBA3	1.009	0
BMP10	ACVR2A	1.009	0
PCNA	SET	1.009	0
UTRN	CAV3	1.009	0
TLR5	IRAK4	1.009	0
TPI1	AKR1B1	1.009	0
TP53	CA9	1.009	-1
GDF5	ACVR1	1.009	1
ACSL4	PNPLA2	1.009	0
NCK2	CBLB	1.009	0
PRKAR2A	EIF4E1B	1.009	0
MTA1	CSNK2A1	1.009	0
PLCB3	PIK3C2B	1.009	0
POLR2H	NME1	1.009	0
POMC	HSD11B1	1.009	0
CATSPER4	CACNA1D	1.009	0
BUB1	CCNF	1.009	0
PRKD1	HSPB3	1.009	0
CACNA1G	CACNA2D2	1.009	0
AKT3	CASP3	1.009	0
EGFR	LRIG3	1.009	0
DEK	HDAC2	1.009	0
CSNK2A1	MBD3	1.009	0
SRC	ITGA6	1.009	1
PDS5A	SMC2	1.009	0
EIF4G1	SKIV2L2	1.009	0
JUN	TAF1	1.009	0
STAT3	KAT5	1.009	0
FLT3	PIM1	1.009	0
CTLA4	ENTPD1	1.009	0
SOX9	MAF	1.009	0
NR3C1	SKA2	1.009	0
HSD17B10	DHRS11	1.009	0
CASP9	BIRC6	1.009	1
S100A2	SPRR4	1.009	0
NF1	RET	1.009	0
CCNF	BUB1	1.009	0
DPP7	PREP	1.009	0
IL4	PTPRC	1.009	0
G6PD	HPGDS	1.009	0
CDCA4	CCNA2	1.009	0
DUT	DCK	1.009	0
RACGAP1	PCNA	1.009	0
PIK3CA	FOXO3	1.009	0
UBA3	CAND1	1.009	0
NOS3	GLRX	1.009	0
PREP	DPP7	1.009	0
HIF1A	MMP2	1.009	1
GSTA5	GSR	1.009	0
NME1	POLR2H	1.009	0
KCNQ5	SYNRG	1.009	0
TNF	CDH5	1.009	0
TKT	AKR1B1	1.009	0
SMC2	PDS5A	1.009	0
PDE4D	ENPP3	1.009	0
FCGRT	PIGR	1.009	0
CDKN3	ATM	1.009	0
AKR1B1	TPI1	1.009	0
IGF2	EPHA2	1.009	1
FOXO3	PIK3CA	1.009	0
BMPR1A	FKBP1B	1.009	0
LEPR	OSM	1.009	1
CACNA1E	CATSPER4	1.009	0
UGT2A2	CYP3A5	1.009	0
INS	CYP2E1	1.009	-1
MC4R	FOS	1.009	1
SET	PCNA	1.009	0
EGFR	ELF3	1.009	0
SQLE	POR	1.009	0
PRPF4B	SLC22A23	1.009	0
FOSB	MAPK11	1.009	1
EIF4E1B	PRKAR2A	1.009	0
TKTL2	LDHA	1.009	0
ERBB4	NGF	1.009	1
PNPLA2	ACSL4	1.009	0
TAF1	JUN	1.009	0
PLCD1	PIK3C2G	1.009	0
GLRX	NOS3	1.009	0
EPS8L2	MYO15A	1.009	0
CASP3	AKT3	1.009	0
CASP3	KRT18	1.009	0
UNC45B	MYH14	1.009	0
TP53	DACH1	1.009	0
PDE4B	ENPP3	1.009	0
CCNA2	CDCA4	1.009	0
NCOR1	TP53	1.009	0
ENPP3	PDE4B	1.009	0
KCNT1	KCNQ2	1.009	0
FKBP1B	BMPR1A	1.009	0
HRAS	AURKA	1.009	0
ACVR1	GDF5	1.009	1
LIMK1	PDXP	1.009	0
DLG2	KCNA1	1.009	0
APP	PLA2G7	1.009	0
SLC4A7	CFTR	1.009	0
IGF1R	EFNA5	1.009	1
VDAC3	CYC1	1.009	0
ENPP3	PDE4D	1.009	0
FABP1	UGT2B7	1.009	0
EIF2S1	HSPA5	1.009	0
CXCL6	CCL2	1.009	0
DDX5	WDR12	1.009	1
RPL8	NR0B1	1.009	0
AKR1B1	TKT	1.009	0
MAPK3	AXIN1	1.009	0
SRSF1	HIPK3	1.009	0
CACNA1F	CATSPER3	1.009	0
PDE3A	NPR1	1.009	0
NPR1	PDE1C	1.009	0
CAV1	TFRC	1.009	0
ITGA6	SRC	1.009	1
PLAT	VEGFA	1.009	1
NR3C2	HSD11B1	1.009	0
CDC25A	RAD54L	1.009	0
DDX3X	EIF2S3	1.009	0
DHRS11	HSD17B10	1.009	0
TP53	NCOR1	1.009	0
CYP2C19	PLA2G12B	1.009	0
MDH1B	UFC1	1.009	0
KCNA1	DLG2	1.009	0
HDAC2	DEK	1.009	0
MYH14	UNC45B	1.009	0
SUV39H1	HDAC4	1.009	0
CACNA1F	CATSPER4	1.009	0
CMKBR6	JAK2	1.009	1
CBR1	GCH1	1.009	0
IARS2	VARS	1.009	0
INS	FADS2	1.009	1
NPR1	PDE3A	1.009	0
IL1A	CCL20	1.009	0
PLAU	CTSB	1.009	0
CSN2	NEK9	1.009	0
MAPK1	HIST2H3PS2	1.009	0
PREX1	MTOR	1.009	0
SUCLA2	CS	1.009	0
PTP4A2	PTS	1.009	0
OSM	LEPR	1.009	1
ARSH	CYP19A1	1.009	0
EEF1A2	MNAT1	1.009	0
SPRR4	S100A2	1.009	0
PLA2G7	APP	1.009	0
NT5E	CECR1	1.009	0
CPT1B	ACSL4	1.009	0
JAK2	CMKBR6	1.009	1
PIK3C2B	PLCB3	1.009	0
BDNF	PDGFRB	1.009	1
VARS	IARS2	1.009	0
RAD54L	CDC25A	1.009	0
AXIN1	MAPK3	1.009	0
PDE1C	NPR1	1.009	0
BIRC6	CASP9	1.009	-1
KAT5	STAT3	1.009	0
AKR1C4	UGT2A3	1.009	0
PTPRC	IL4	1.009	0
ESR1	GTF2H3	1.009	0
ANGPTL3	APOB	1.009	0
FGF3	FLT3	1.009	1
APOB	ANGPTL3	1.009	0
PDGFRB	BDNF	1.009	1
PCSK9	EGFR	1.009	0
AKR1C4	UGT1A1	1.009	0
CTSB	PLAU	1.009	0
POR	SQLE	1.009	0
HSD11B1	NR3C2	1.009	0
POLH	SMC3	1.009	0
UGT2B7	FABP1	1.009	0
TMEM106B	TARDBP	1.009	0
EFNA5	IGF1R	1.009	1
PTS	PTP4A2	1.009	0
TP53	RRAD	1.009	1
AP1G2	CSNK2A2	1.009	0
GSTO2	CYP2E1	1.009	0
FBXW7	PIK3CA	1.009	0
CDH1	HNF4A	1.009	0
PLCE1	PLCG2	1.009	0
CYP19A1	ARSH	1.009	0
CFTR	SLC4A7	1.009	0
SYNRG	KCNQ5	1.009	0
HGF	CSF1R	1.009	1
COX7B2	MT-CO2	1.009	0
PAICS	AASDH	1.009	0
TWIST1	FGFR2	1.009	0
HNF4A	CDH1	1.009	0
SMC3	POLH	1.009	0
KCNQ2	KCNT1	1.009	0
TFRC	CAV1	1.009	0
CECR1	NT5E	1.009	0
LATS1	PPP1R12A	1.009	0
TUBGCP5	MARK4	1.009	0
CCL2	CXCL6	1.009	0
SLC22A23	PRPF4B	1.009	0
PPID	HSPA1A	1.009	0
CSNK2A1	MTA1	1.009	0
CCL20	IL1A	1.009	0
CBLB	NCK2	1.009	0
ITGA2B	PF4	1.009	0
HIST2H3PS2	ATM	1.009	0
EGFR	PCSK9	1.009	0
CDK7	CKS2	1.009	0
AVPR1B	GNAS	1.009	1
NR0B1	RPL30	1.008	0
CATSPERG	RYR1	1.008	0
CACNG6	CATSPER2	1.008	0
ERN1	POP1	1.008	0
CAV1	CACNA1D	1.008	0
ERN1	RPP14	1.008	0
PCNA	PURA	1.008	0
PTPRC	TLR4	1.008	0
ILVBL	SLC5A2	1.008	0
CACNG6	FKBP1A	1.008	0
ANAPC1	PPP3CA	1.008	1
SLC5A2	ILVBL	1.008	0
CACNG1	CATSPERG	1.008	0
ABI1	AKT1	1.008	0
APP	PEX3	1.008	0
KIF4B	SMC2	1.008	0
AKT1	ABI1	1.008	0
CATSPERG	FKBP1A	1.008	0
SLC9A1	ATP1B3	1.008	0
CACNG6	CATSPER3	1.008	0
APOM	KNG1	1.008	0
FKBP1A	CACNB4	1.008	0
LSG1	MDN1	1.008	0
CLDN4	EPHA2	1.008	0
CATSPER3	FKBP1A	1.008	0
MARK4	MZT2B	1.008	0
HRAS	CDKN1A	1.008	0
ETFB	ECHS1	1.008	0
ABL2	ABI3	1.008	0
PCNA	PURB	1.008	0
PARP2	TNKS2	1.008	0
IBA57	FDX1	1.008	0
CDKN1A	CCNY	1.008	0
FKBP1A	CACNG6	1.008	0
PIRT	TRPA1	1.008	0
PLCB1	PIK3C2G	1.008	0
CACNA1D	CAV1	1.008	0
CCND1	DICER1	1.008	1
FKBP1A	CATSPERD	1.008	0
MAPK13	DUSP4	1.008	-1
PIK3C2G	PLCB1	1.008	0
ERN1	TRMT10C	1.008	0
TRPM4	TRPV6	1.008	0
PPP1CC	NKD1	1.008	0
HGF	ANGPT1	1.008	0
FKBP1A	CATSPERB	1.008	0
FKBP1A	CACNG7	1.008	0
FKBP1A	TEX40	1.008	0
FKBP1A	CATSPER1	1.008	0
ADCY1	CAMK2B	1.008	-1
MZT1	MARK4	1.008	0
TOP1	XRCC6	1.008	0
IFNB1	JAK2	1.008	1
CACNA1B	C1orf101	1.008	0
FKBP1A	CATSPER3	1.008	0
CYP27A1	BGLAP	1.008	0
CATSPERG	CACNA2D1	1.008	0
FKBP1A	CATSPERG	1.008	0
TNKS2	PARP2	1.008	0
IGF2R	CSNK2A1	1.008	0
RPP21	ERN1	1.008	0
CATSPERB	RYR1	1.008	0
CATSPERB	CACNG1	1.008	0
G6PD	UBL4A	1.008	0
TAOK1	WWC1	1.008	0
FKBP1A	CACNG3	1.008	0
CATSPERB	CACNA2D1	1.008	0
ESPN	CD2AP	1.008	0
NME8	ABCA7	1.008	0
CACNA1D	C1orf101	1.008	0
SRC	WWOX	1.008	0
CACNG6	CATSPER1	1.008	0
ERN1	HSD17B10	1.008	0
FLT4	MAP1LC3B2	1.008	0
GNB3	HRAS	1.008	1
BUB1B-PAK6	ARHGEF7	1.008	0
APP	EGFR	1.008	0
WWC1	TAOK1	1.008	0
CSNK2A1	IGF2R	1.008	0
DUT	CKS1B	1.008	0
S100B	PACS1	1.008	0
ERN1	RPP21	1.008	0
CDK17	CDC6	1.008	-1
NDC80	NR1I2	1.008	0
ANGPT1	HGF	1.008	0
PTPN1	PPP1R3A	1.008	0
FKBP1A	CACNG1	1.008	0
FKBP1A	CATSPER4	1.008	0
MDM2	MTBP	1.008	0
TOP1	NKX3-1	1.008	0
FKBP1A	CATSPER2	1.008	0
RPL30	NR0B1	1.008	0
SRF	CREB1	1.008	0
FKBP1A	CACNG8	1.008	0
MDN1	LSG1	1.008	0
SLC4A8	CA2	1.008	0
APOA2	PEX3	1.008	0
CACNG2	CATSPER3	1.008	0
RAC2	PRKCZ	1.008	1
PDE3B	SMCR8	1.008	0
CATSPERD	CACNA2D1	1.008	0
CLP1	ERN1	1.008	0
CLU	PEX3	1.008	0
CATSPER2	CACNG7	1.008	0
CATSPER2	CACNA1F	1.008	0
CATSPERD	FKBP1A	1.008	0
CATSPER2	FKBP1A	1.008	0
NAT10	LSM11	1.008	0
CATSPERD	CACNG1	1.008	0
CATSPER2	CACNA1E	1.008	0
CATSPER2	CACNG3	1.008	0
MSL1	MAP3K7	1.008	0
CATSPER2	STAC3	1.008	0
KCNA2	KCNH2	1.008	0
PDE2A	ALDH7A1	1.008	0
SOX2	FGFR1	1.008	1
CACNG8	CATSPER3	1.008	0
MAP1LC3B2	FLT4	1.008	0
CSNK2A1	SAP30L	1.008	0
SAP30L	CSNK2A1	1.008	0
PLN	ABCA7	1.008	0
BUB1	BPTF	1.008	0
TMED3	PDCD6	1.008	0
RPL7A	NR0B1	1.008	0
FLT4	MAP1LC3B	1.008	0
PLN	ATP1B1	1.008	0
GABRP	GABRA1	1.008	0
HSD17B1	UGT1A6	1.008	0
PLN	ATP1B2	1.008	0
CATSPERD	RYR1	1.008	0
RIC1	PDE3B	1.008	0
DPYSL3	CD2AP	1.008	0
ACLY	SCD	1.008	0
EFNA4	FGFR1	1.008	1
CATSPER2	CACNG2	1.008	0
MLLT11	KMT2A	1.008	0
PLN	ATP1B3	1.008	0
HSPA2	CACNG1	1.008	0
GTPBP4	LRRK1	1.008	0
POP5	ERN1	1.008	0
ENSG00000229117	NR0B1	1.008	0
PDCD6	NECAP2	1.008	0
C5	BAK1	1.008	0
PPP3CA	NKD1	1.008	0
HPR	PEX3	1.008	0
TBK1	CXCL10	1.008	-1
GTPBP4	GTPBP3	1.008	0
APOA2	VIMP	1.008	0
UGT2B11	AKR1C4	1.008	0
RDH12	IMPDH1	1.008	0
ABCB6	ATP1B2	1.008	0
BPTF	BUB1	1.008	0
PDCD6	AP2A2	1.008	0
DDX1	KATNAL2	1.008	0
KDR	UBB	1.008	0
APOA1	VIMP	1.008	0
PLA2G12A	ALOX5	1.008	0
TNFSF11	CXCL13	1.008	1
FGA	F9	1.008	0
CATSPER2	CACNG6	1.008	0
APP	NUMB	1.008	0
CSNK2A1	PASD1	1.008	0
AHSA1	FASN	1.008	0
PIM1	CDKN1A	1.008	0
RPL31	NR0B1	1.008	0
ABCB6	ATP1B1	1.008	0
IL23A	IL22RA1	1.008	1
CATSPERG	CACNG1	1.008	0
YWHAQ	TXNDC9	1.008	0
CDK16	CDC6	1.008	1
IL6	XBP1	1.008	1
CDKN1A	HRAS	1.008	0
PDCD6	TMED3	1.008	0
SMPD1	MAT1A	1.008	0
HPR	VIMP	1.008	0
PURA	PCNA	1.008	0
ABCB6	ATP1B3	1.008	0
CACNA1F	C1orf101	1.008	0
CSNK2A1	MTA3	1.008	0
PDE3B	RIC1	1.008	0
KIAA0391	ERN1	1.008	0
PTPRZ1	PASK	1.008	0
IL4	IFNGR2	1.008	1
KDR	ANGPT4	1.008	1
MAP3K7	MSL2	1.008	0
IMPDH2	DKC1	1.008	0
MAP3K7	MSL1	1.008	0
CARS	NYAP2	1.008	0
RPP14	ERN1	1.008	0
CATSPERB	FKBP1A	1.008	0
FOXL2	GNRHR	1.008	-1
TXNRD1	MARS	1.008	0
SLC22A18AS	KCNQ1	1.008	0
CHEK1	ZWINT	1.008	0
ANGPT4	KDR	1.008	1
GABRR1	GABRA4	1.008	0
CDK15	CDC6	1.008	1
CRBN	DCAF12	1.008	0
ARCN1	PEF1	1.008	0
CLU	VIMP	1.008	0
C9	BCL2	1.008	0
PDE3B	DOCK1	1.008	0
SLC28A2	SLC22A1	1.008	0
RPL18A	NR0B1	1.008	0
ERN1	RPP40	1.008	0
ADCY4	CAMK2A	1.008	-1
IL5	IL10RB	1.008	1
MDM2	AR	1.008	0
CAMK2A	ADCY4	1.008	-1
PDE3B	RGP1	1.008	0
PDE3B	C9orf72	1.008	0
SMARCE1	AR	1.008	0
PDE3B	KNDC1	1.008	0
IFIH1	IFNAR1	1.008	0
MTA3	CSNK2A1	1.008	0
ALDH7A1	PDE2A	1.008	0
CACNG6	CATSPER4	1.008	0
BMP2K	EPS15L1	1.008	0
CASC5	SMC2	1.008	0
INPP5D	TYROBP	1.008	0
C8B	CD34	1.008	0
CATSPER3	CACNG2	1.008	0
GSTP1	GSTM1	1.008	0
APOA1	PEX3	1.008	0
TLR3	SYK	1.008	0
CATSPER3	C1orf101	1.008	0
MCAM	CDH5	1.008	0
POTEF	EEF1A1	1.008	0
CATSPER3	CACNG7	1.008	0
HSD17B10	DROSHA	1.008	0
CACNG8	CATSPER1	1.008	0
POLI	NOL11	1.008	0
SLC22A1	SLC28A2	1.008	0
PPP1R3A	PTPN1	1.008	0
MARK4	MZT2A	1.008	0
CACNG8	CATSPER4	1.008	0
ARHGAP35	KDR	1.008	1
CACNG8	FKBP1A	1.008	0
HSD17B10	DHX9	1.008	0
CREB1	RGS13	1.008	0
CATSPER3	CACNG6	1.008	0
CREB1	SRF	1.008	0
RPL36A	NR0B1	1.008	0
C9orf72	PDE3B	1.008	0
ADH6	GSTO1	1.008	0
AP2A2	PDCD6	1.008	0
PUS7	SKIV2L2	1.008	0
HSD17B10	AGO3	1.008	0
AP2A2	KCNQ5	1.008	0
HSD17B10	AGO4	1.008	0
PARP1	SMARCA4	1.008	0
HRAS	GNB3	1.008	1
HSD17B10	ERN1	1.008	0
HSD17B10	DGCR8	1.008	0
PRKCZ	RAC2	1.008	1
HSD17B10	AGO1	1.008	0
CACNA1F	CATSPER2	1.008	0
SMC2	KIF4B	1.008	0
CACNA1S	C1orf101	1.008	0
NR0B1	RPL36	1.008	0
CACNG3	CATSPER2	1.008	0
TUBGCP4	MARK4	1.008	0
INS	DDIT4	1.008	1
SREBF2	CYP7A1	1.008	0
STAC3	CATSPER4	1.008	0
PLA2G1B	CYP4F2	1.008	0
GABRR3	GABRG3	1.008	0
APOB	PAH	1.008	0
PASK	PTPRZ1	1.008	0
ECHS1	ETFB	1.008	0
KMT2A	MLLT11	1.008	0
CBX7	BRCC3	1.008	0
NLRP3	DDX58	1.008	0
STAC3	CATSPER2	1.008	0
SLC46A1	FLVCR2	1.008	0
GTPBP3	GTPBP4	1.008	0
TPM3	CDC42	1.008	0
CACNG3	CATSPER4	1.008	0
KCNQ5	AP2A2	1.008	0
GABRA4	GABRR1	1.008	0
CACNG3	CATSPER3	1.008	0
KCNQ5	NECAP2	1.008	0
CACNG3	FKBP1A	1.008	0
FLVCR2	SLC46A1	1.008	0
KCNQ5	CLTB	1.008	0
CACNG3	CATSPER1	1.008	0
STAC3	CACNA1H	1.008	0
TRMT10C	ERN1	1.008	0
PAH	APOB	1.008	0
ATG2A	CDC42BPG	1.008	0
ITGA9	CTLA4	1.008	0
INS	CIDEC	1.008	1
EPHA2	CLDN4	1.008	0
PEX3	HPR	1.008	0
ZWINT	CHEK1	1.008	0
PEX3	APOE	1.008	0
TLR4	PTPRC	1.008	0
FDX1	IBA57	1.008	0
PEX3	APP	1.008	0
PEX3	APOA1	1.008	0
DROSHA	HSD17B10	1.008	0
NEDD4	LATS1	1.008	-1
PEX3	HP	1.008	0
MYO3A	LRRC16A	1.008	0
BUB1B	BRCC3	1.008	0
GSTA1	ADH1A	1.008	0
ENO1	PPIA	1.008	0
GABRG3	GABRR3	1.008	0
CYP7A1	SREBF2	1.008	0
FXYD1	ABCA7	1.008	0
ZMAT3	RIOK3	1.008	0
DDX58	NLRP3	1.008	0
THRSP	CA13	1.008	0
APOL1	VIMP	1.008	0
CACNA1E	CATSPER2	1.008	0
NECAP2	PDCD6	1.008	0
NECAP2	KCNQ5	1.008	0
ERBB4	FGF1	1.008	1
EFTUD2	EEF1A1	1.008	0
POP1	ERN1	1.008	0
RPL39	NR0B1	1.008	0
NOS3	CYBB	1.008	0
FGFR1	EFNA4	1.008	1
MAPK8	SERPINE1	1.008	-1
CDH5	MCAM	1.008	0
ATR	XPC	1.008	0
APOB	PEX3	1.008	0
CACNG7	CATSPER2	1.008	0
ZNF296	MPO	1.008	0
PNPLA2	ACSL5	1.008	0
CATSPER4	CACNG2	1.008	0
PRKCA	CREB1	1.008	1
TEX40	FKBP1A	1.008	0
F9	F13B	1.008	0
TEX40	RYR1	1.008	0
F9	FGA	1.008	0
CATSPER4	FKBP1A	1.008	0
CDC6	CDK15	1.008	1
CATSPER4	CACNG8	1.008	0
ING3	MAP3K7	1.008	0
F13B	F9	1.008	0
MSL2	MAP3K7	1.008	0
CDC42	TPM3	1.008	0
AGO4	HSD17B10	1.008	0
TXNDC9	YWHAQ	1.008	0
CSF1R	FGF19	1.008	1
RYR1	CATSPERB	1.008	0
RYR1	TEX40	1.008	0
ATP4A	ATP6V0C	1.008	0
CATSPER4	CACNG6	1.008	0
RYR1	CATSPERG	1.008	0
CDC6	CDK17	1.008	-1
ENSG00000279483	NR0B1	1.008	0
SCD	ACLY	1.008	0
SIRT1	HDAC5	1.008	0
BGLAP	CYP27A1	1.008	0
PASD1	CSNK2A1	1.008	0
CATSPER4	STAC3	1.008	0
PON1	PEX3	1.008	0
ABCA7	PLN	1.008	0
ARHGEF7	BUB1B-PAK6	1.008	0
EEF1A1	EFTUD2	1.008	0
ABCA7	NME8	1.008	0
CLTB	KCNQ5	1.008	0
C8A	CD34	1.008	0
NR0B1	RPL38	1.008	0
CACNG7	CATSPER4	1.008	0
ATP1B1	ABCB6	1.008	0
ZYX	CD2AP	1.008	0
BCL2L2	CASP3	1.008	0
BCHE	PON1	1.008	0
ATP1B1	PLN	1.008	0
CYBB	NOS3	1.008	0
ITGA9	CD80	1.008	0
KCNQ1	SLC22A18AS	1.008	0
DGCR8	HSD17B10	1.008	0
MAT1A	SMPD1	1.008	0
DUSP4	MAPK13	1.008	-1
ATP6V0C	ATP4A	1.008	0
ABCA7	FXYD1	1.008	0
CACNG7	CATSPER3	1.008	0
SYK	TLR3	1.008	0
S100A8	CXCL8	1.008	0
PURB	PCNA	1.008	0
TP53	BACE1	1.008	-1
RGP1	PDE3B	1.008	0
CDK13	MPLKIP	1.008	0
GLE1	PIP5K1C	1.008	0
CASK	NDUFB10	1.008	0
BECN1	PIK3R5	1.008	0
RGS13	CREB1	1.008	0
TRAF1	CASP3	1.008	0
PEX3	APOA2	1.008	0
PEX3	APOA4	1.008	0
CATSPER4	C1orf101	1.008	0
C1orf101	CACNA1F	1.008	0
ATP1B2	PLN	1.008	0
XRCC6	TOP1	1.008	0
KCNH2	KCNA2	1.008	0
C1orf101	CACNA1S	1.008	0
GOT2	ALPL	1.008	0
UGT1A6	NR1I2	1.008	0
VIMP	APOL1	1.008	0
CD2AP	ZYX	1.008	0
BCL2	C9	1.008	0
VIMP	HP	1.008	0
VIMP	APOA2	1.008	0
VIMP	APOA4	1.008	0
VIMP	HPR	1.008	0
VIMP	CLU	1.008	0
VIMP	APOA1	1.008	0
FGF1	ERBB4	1.008	1
CD2AP	ESPN	1.008	0
CD2AP	DPYSL3	1.008	0
CXCL13	TNFSF11	1.008	1
DOCK1	PDE3B	1.008	0
NUFIP2	NR0B1	1.008	0
C1orf101	CACNA1C	1.008	0
C1orf101	CACNA1B	1.008	0
HDAC5	SIRT1	1.008	0
TP53	NRAS	1.008	0
RPP25	ERN1	1.008	0
CCNY	CDKN1A	1.008	0
CLPP	TUFM	1.008	0
C1orf101	CATSPER3	1.008	0
PIK3R6	BECN1	1.008	0
C1orf101	CATSPER4	1.008	0
CXCR3	ADRBK1	1.008	0
PEX3	APOL1	1.008	0
CKS1B	DUT	1.008	0
ATP5B	P4HB	1.008	0
APOA4	VIMP	1.008	0
MTBP	MDM2	1.008	0
CA13	THRSP	1.008	0
ATP1B2	ABCB6	1.008	0
C1orf101	CACNA1D	1.008	0
CACNG1	C1orf101	1.008	0
SMC2	CASC5	1.008	0
AR	MDM2	1.008	0
PEF1	ARCN1	1.008	0
AKR1C4	UGT1A6	1.008	0
APOE	PEX3	1.008	0
IL1A	TLR2	1.008	1
UGT1A6	HSD11B1	1.008	0
CACNB4	FKBP1A	1.008	0
C1orf101	CACNA2D1	1.008	0
CD80	ITGA9	1.008	0
C1orf101	CACNA1E	1.008	0
AKR1C4	UGT2B11	1.008	0
C1orf101	CACNG1	1.008	0
ATP1B3	ABCB6	1.008	0
TRPV6	TRPM4	1.008	0
MARS	TXNRD1	1.008	0
APOA4	PEX3	1.008	0
AR	SMARCE1	1.008	0
ATP1B3	PLN	1.008	0
ALPL	GOT2	1.008	0
SMCR8	PDE3B	1.008	0
ATP1B3	SLC9A1	1.008	0
EPS15L1	BMP2K	1.008	-1
C1orf101	RYR1	1.008	0
GSTO1	ADH6	1.008	0
UGT1A6	HSD17B1	1.008	0
UGT1A6	AKR1C4	1.008	0
CREB1	PRKCA	1.008	1
CTLA4	ITGA9	1.008	0
CASP3	BCL2L2	1.008	0
KCNH2	SCN4B	1.008	0
CYP4F2	PLA2G1B	1.008	0
FASN	AHSA1	1.008	0
GABRA1	GABRP	1.008	0
BAK1	C5	1.008	0
MZT2B	MARK4	1.008	0
JAK2	IFNB1	1.008	1
XPC	ATR	1.008	0
MPLKIP	CDK13	1.008	0
IL12A	IL23A	1.008	0
UBB	KDR	1.008	0
KNDC1	PDE3B	1.008	0
RYR1	C1orf101	1.008	0
RPL10A	NR0B1	1.008	0
RPP40	ERN1	1.008	0
ACSL5	PNPLA2	1.008	0
CA2	SLC4A8	1.008	0
PIK3R5	BECN1	1.008	0
GABRA2	GABRR2	1.008	0
VEGFA	ESM1	1.008	1
LRRC16A	MYO3A	1.008	0
ALOX5	PLA2G4C	1.008	0
ALOX5	PLA2G12A	1.008	0
PEX3	PON1	1.008	0
PEX3	CLU	1.008	0
APOL1	PEX3	1.008	0
PEX3	APOB	1.008	0
CACNA1C	C1orf101	1.008	0
KATNAL2	DDX1	1.008	0
NYAP2	CARS	1.008	0
BCL2	SPG7	1.008	0
RPS6KA3	HIST2H3PS2	1.008	0
RYR1	CACNG6	1.008	0
CACNG1	TEX40	1.008	0
IFNGR2	IL4	1.008	1
IL10RB	IL5	1.008	1
DCAF12	CRBN	1.008	0
CACNG1	HSPA2	1.008	0
GABRR2	GABRE	1.008	0
CATSPER1	FKBP1A	1.008	0
NRAS	TP53	1.008	0
NR1I2	UGT1A6	1.008	0
CATSPER1	CACNG3	1.008	0
GABRR2	GABRA2	1.008	0
CATSPER1	CACNG8	1.008	0
CACNG1	CATSPERB	1.008	0
CACNG1	CATSPERD	1.008	0
RYR1	CATSPERD	1.008	0
CACNG1	FKBP1A	1.008	0
UBL4A	G6PD	1.008	0
NR1I2	NDC80	1.008	0
CATSPER1	CACNG6	1.008	0
TYROBP	INPP5D	1.008	0
DHX15	PPP1CC	1.008	0
DKC1	IMPDH2	1.008	0
CASP3	STAT1	1.008	0
CASP3	TRAF1	1.008	0
MPO	ZNF296	1.008	0
LSM11	NAT10	1.008	0
IL22RA1	IL23A	1.008	1
CATSPER4	CACNG7	1.008	0
CACNG7	FKBP1A	1.008	0
DTNB	UTRN	1.008	0
BCL6	GZMB	1.008	-1
SKIV2L2	PUS7	1.008	0
HSPD1	DHFR	1.008	0
PACS1	S100B	1.008	0
LATS1	NEDD4	1.008	-1
MARK4	BLOC1S2	1.008	0
MARK4	TUBGCP4	1.008	0
DHX9	HSD17B10	1.008	0
KNG1	APOM	1.008	0
CACNA1E	C1orf101	1.008	0
CLK1	CLK2	1.008	0
PON1	BCHE	1.008	0
HP	VIMP	1.008	0
P4HB	ATP5B	1.008	0
SCN4B	KCNH2	1.008	0
FUS	GRN	1.008	0
GDPD3	PLA2G4C	1.008	0
UTRN	DTNB	1.008	0
MAP3K7	ING3	1.008	0
DHFR	HSPD1	1.008	0
TEX40	CACNG1	1.008	0
AGO3	HSD17B10	1.008	0
IL23A	IL12A	1.008	0
MAP1LC3B	FLT4	1.008	0
CACNA2D1	CATSPERG	1.008	0
ATM	EP400	1.008	0
CACNA2D1	C1orf101	1.008	0
IMPDH1	RDH12	1.008	0
CACNA2D1	CATSPERB	1.008	0
BECN1	PIK3R6	1.008	0
CACNA2D1	TEX40	1.008	0
ADRBK1	CXCR3	1.008	0
PIP5K1C	GLE1	1.008	0
BRCC3	BUB1B	1.008	0
TUFM	CLPP	1.008	0
PLA2G4C	GDPD3	1.008	0
NKX3-1	TOP1	1.008	1
LRRK1	GTPBP4	1.008	0
EGFR	APP	1.008	0
CACNA2D1	CATSPERD	1.008	0
RPL18	NR0B1	1.008	0
PLA2G4C	ALOX5	1.008	0
RPL38	NR0B1	1.008	0
RPL36	NR0B1	1.008	0
STAT1	CASP3	1.008	0
TEX40	CACNA2D1	1.008	0
CDC42BPG	ATG2A	1.008	0
CAMK2B	ADCY1	1.008	-1
NKD1	PPP3CA	1.008	0
ERN1	POP5	1.008	0
NR0B1	RPL18	1.008	0
NKD1	PPP1CC	1.008	0
CD34	C8A	1.008	0
NR0B1	RPL7A	1.008	0
CATSPER4	CACNG3	1.008	0
NR0B1	RPL39	1.008	0
NR0B1	RPL18A	1.008	0
CACNG2	CATSPER2	1.008	0
NR0B1	ENSG00000229117	1.008	0
CXCL8	S100A8	1.008	0
FGF19	CSF1R	1.008	1
NR0B1	RPL31	1.008	0
GRN	FUS	1.008	0
NOL11	POLI	1.008	0
NR0B1	NUFIP2	1.008	0
NR0B1	RPL10A	1.008	0
HP	PEX3	1.008	0
RIOK3	ZMAT3	1.008	0
NR0B1	RPL36A	1.008	0
CD34	C8B	1.008	0
NR0B1	ENSG00000279483	1.008	0
CATSPER3	CACNG3	1.008	0
NUMB	APP	1.008	0
CLK2	CLK1	1.008	0
SMARCA4	PARP1	1.008	0
NR0B2	NR1H3	1.008	0
CATSPER3	CACNG8	1.008	0
CACNG6	RYR1	1.008	0
ERBB4	PGR	1.008	0
EP400	ATM	1.008	0
ERN1	KIAA0391	1.008	0
CNR1	ADIPOQ	1.008	1
PPP1CC	DHX15	1.008	0
CACNG2	CATSPER4	1.008	0
ERN1	RPP25	1.008	0
IFNAR1	IFIH1	1.008	0
NDUFB10	CASK	1.008	0
ADH1A	GSTA1	1.008	0
SPG7	BCL2	1.008	0
ERN1	CLP1	1.008	0
MARK4	MZT1	1.008	0
SLC24A4	DLX3	1.008	0
DLX3	SLC24A4	1.008	0
EEF1A1	POTEF	1.008	0
HSD11B1	UGT1A6	1.008	0
NR1H3	NR0B2	1.008	0
GABRE	GABRR2	1.008	0
BRCC3	CBX7	1.008	0
GSTM1	GSTP1	1.008	0
AGO1	HSD17B10	1.008	0
CACNA1H	STAC3	1.008	0
PPP3CA	ANAPC1	1.008	1
BLOC1S2	MARK4	1.008	0
MZT2A	MARK4	1.008	0
TRPA1	PIRT	1.008	0
PPIA	ENO1	1.008	0
CDC6	CDK16	1.008	-1
GRIN3B	GLRA1	1.008	0
SRD5A1	H6PD	1.008	0
HSD17B1	UGT2B7	1.008	0
IFNAR1	IL13	1.008	1
IL6	CHI3L1	1.008	0
ACSL5	CHIC2	1.008	0
CAV1	ADRBK1	1.008	0
TYMS	CMPK1	1.008	0
SMAD3	INS	1.008	-1
SYP	GRIN2A	1.008	0
LPPR3	GRIN3B	1.008	0
DNAJA3	MUSK	1.008	0
IL6	MAF	1.008	1
CDC7	SLC17A5	1.008	0
TNS1	PDPK1	1.008	0
CNTN2	KCNA1	1.008	0
MUSK	DNAJA3	1.008	0
GRIN3B	LPPR3	1.008	0
IL6	CD274	1.008	0
GSTO1	ADH5	1.008	0
HSP90AA1	RPS3A	1.008	0
CAMK2B	CALML4	1.008	1
SPTLC3	SGPL1	1.008	0
KDR	LMO2	1.008	0
STAT3	CSF3R	1.008	0
RHOB	WASL	1.008	1
PIK3C2B	PIK3R6	1.008	0
IARS2	YRDC	1.008	0
CDK17	SUSD4	1.008	0
SHC4	ITGB3	1.008	0
PPARG	TLR4	1.008	-1
ABI3	CYFIP1	1.008	0
