## Supplemental Tables for "DeepDrug2: A Germline-focused Graph Neural Network Framework for Alzheimer’s Drug Repurposing Validated by Electronic Health Records" (part 25 of 25)

### Sheet: Table S7 Protein-protein Edges (continued)
source_protein_name	target_protein_name	weight	positivity
AKIRIN1	RAN	1.008	0
HDDC2	DHODH	1.008	0
MELK	CKS1B	1.008	0
PDPK1	TNS1	1.008	0
VEGFA	ACKR3	1.008	1
GFAP	CASP3	1.008	0
H6PD	SRD5A1	1.008	0
TLK2	AMN1	1.008	0
IL6	GDF15	1.008	1
ATF2	PRKACB	1.008	1
SLC7A5	MTOR	1.008	0
UGT1A8	AKR1C4	1.008	0
WEE1	ATR	1.008	0
CASP4	AIM2	1.008	0
ADCY7	CAMK2B	1.008	-1
INS	ODC1	1.008	1
THRAP3	SRRM1	1.008	0
ZWINT	MCM4	1.008	0
GRIA4	PRKACA	1.008	1
SQLE	SDR42E1	1.008	0
RPS3A	HSP90AA1	1.008	0
PLCG2	PLCB4	1.008	0
ZC3H11A	PPIF	1.008	0
POTEF	HSP90AB1	1.008	0
KRT14	EGFR	1.008	0
GAPDHS	PGAM4	1.008	0
RPL29	NME1	1.008	0
AHNAK	S100B	1.008	0
MICU1	LDHA	1.008	0
FOSB	MAPK12	1.008	1
PPA2	ATP5D	1.008	0
COL4A5	PTK2	1.008	1
KCNA1	CNTN2	1.008	0
GLRA1	GRIN3B	1.008	0
S100B	AHNAK	1.008	0
NEK2	SPDL1	1.008	0
NCAM1	EGFR	1.008	0
ADH5	GSTO1	1.008	0
FRMD6	LATS1	1.008	0
GABRG2	GABRR1	1.008	0
ATP5D	KDM5B	1.008	0
MTOR	SESN2	1.008	0
PLCD4	PIK3C2B	1.008	0
ESRRB	KLF2	1.008	0
PPM1A	PPM1B	1.008	0
PRB4	C4BPA	1.008	0
SGPL1	SPTLC3	1.008	0
INS	LMNA	1.008	0
IL6R	CCL2	1.008	1
TNF	PTEN	1.008	-1
PLA2G4A	CYP2B6	1.008	0
PARP9	PARP1	1.008	0
GNAO1	PRKCG	1.008	1
SPP1	ICAM1	1.008	1
CABIN1	MTOR	1.008	0
ERBB2	FGF4	1.008	1
UGT2B4	HSD17B3	1.008	0
NEK2	KIF22	1.008	0
RETN	VEGFA	1.008	1
IPO4	RAN	1.008	0
FGF21	CYP7A1	1.008	1
CTCF	TOP2B	1.008	0
C4BPA	PRB4	1.008	0
SIRT1	VEGFA	1.008	-1
ELMSAN1	HDAC1	1.008	0
CR1	CD59	1.008	0
MCM4	ZWINT	1.008	0
AGT	CYP11B2	1.008	0
ACPP	GBA	1.008	0
KDM5C	ATP5D	1.008	0
IGF2R	SNX1	1.008	0
GSTA3	GSTM1	1.008	0
TEK	EFNA2	1.008	1
MAPK1	CAT	1.008	0
BCL2L1	CXCL8	1.008	0
PICALM	APP	1.008	0
CYC1	AGL	1.008	0
CCL3	TNFSF11	1.008	1
KRAS	RPS6KA6	1.008	-1
NFE2L2	SAT1	1.008	0
CLEC7A	TLR9	1.008	0
GRK5	RCVRN	1.008	-1
CAMK2B	ADCY7	1.008	-1
ICOS	PDCD1	1.008	0
TEK	CD34	1.008	0
CASP3	PMAIP1	1.008	0
PDGFC	KIT	1.008	1
CIB1	ACTN4	1.008	0
GRK1	MPP4	1.008	0
PTK7	CCKAR	1.008	0
SNX1	RAB5A	1.008	0
KDM5B	ATP5D	1.008	0
TTK	POLE	1.008	0
UGT1A1	HSD11B1	1.008	0
HGF	CXCL12	1.008	0
PRKCG	GNAO1	1.008	1
RXRB	KIFC1	1.008	0
ITGAM	TLR9	1.008	0
JARID2	ATP5D	1.008	0
CASP3	ENDOG	1.008	0
INSRR	IRS2	1.008	-1
PARP1	PARP9	1.008	0
EGF	ODC1	1.008	1
TNFSF11	CCL3	1.008	1
PIK3R6	PIK3C2B	1.008	0
F11	SERPINF2	1.008	0
PPIF	ZC3H11A	1.008	0
IRS2	INSRR	1.008	1
SLC27A1	ACSL5	1.008	0
ITPR1	LRRFIP2	1.008	0
MRPL27	EIF5B	1.008	0
CYP2B6	PLA2G4A	1.008	0
SLC2A2	ABCC8	1.008	0
CMPK1	TYMS	1.008	0
LMO2	KDR	1.008	0
CERS2	GBA	1.008	0
VTN	KNG1	1.008	0
PDCD1	ICOS	1.008	0
HTR2C	BDNF	1.008	0
LIMK2	PAK4	1.008	1
UBE2N	GTF2F2	1.008	0
RAB5A	SNX1	1.008	0
TOP2B	CTCF	1.008	0
TH	ACHE	1.008	0
MTOR	CABIN1	1.008	0
LDHA	MICU1	1.008	0
CEPT1	PLA2G4C	1.008	0
DHCR24	HMGCR	1.008	0
ITGB3	SHC4	1.008	0
PIP4K2A	PIK3CD	1.008	0
SENP8	SENP7	1.008	0
RAPGEF3	PDE4A	1.008	0
IL17A	IL17RB	1.008	1
APOF	HPR	1.008	0
RAN	IPO4	1.008	0
RCVRN	GRK5	1.008	-1
CD320	BCKDK	1.008	0
HSP90AB1	POTEF	1.008	0
GABRA1	SCN1A	1.008	0
ATP5D	JARID2	1.008	0
ACTN4	CIB1	1.008	0
CALML4	CAMK2D	1.008	1
MT1F	MTF1	1.008	0
RIPK4	NWD2	1.008	0
CASP9	BCL2L2	1.008	0
FAH	LDHA	1.008	0
BCKDK	CD320	1.008	0
CHIC2	ACSL5	1.008	0
DHODH	HDDC2	1.008	0
CALML4	CAMK2B	1.008	1
BCL2L2	CASP9	1.008	0
GSTM1	GSTA3	1.008	0
HSD11B1	UGT1A8	1.008	0
GABRD	GABRB2	1.008	0
PPM1B	PPM1A	1.008	0
GRIN2A	SYP	1.008	0
SPDL1	NEK2	1.008	0
ANKRD6	CSNK1E	1.008	0
FUCA1	PGM1	1.008	0
ACVR1B	SMAD5	1.008	-1
CAT	LPO	1.008	0
KDM5A	ATP5D	1.008	0
AKR1C4	UGT1A8	1.008	0
KIT	PDGFC	1.008	1
KDM1A	EHMT1	1.008	0
IGF2	FGFR3	1.008	1
EFNA2	TEK	1.008	1
FGFR2	IGF2	1.008	1
PIK3C2B	PLCE1	1.008	0
SLC22A1	ABCG2	1.008	0
PRKACA	GRIA4	1.008	1
IL17RB	IL17A	1.008	1
KIFC1	RXRB	1.008	0
HDAC8	H2AFX	1.008	0
SDR42E1	SQLE	1.008	0
MPP4	GRK1	1.008	0
CKS1B	MELK	1.008	0
SENP7	SENP8	1.008	0
AGL	CYC1	1.008	0
TET2	JAK2	1.008	0
UGT2B28	COMT	1.008	0
SESN2	MTOR	1.008	0
CAMK2D	CALML4	1.008	1
ATP5D	KDM5A	1.008	0
KIF22	NEK2	1.008	0
IL13	PDCD1LG2	1.008	1
ABCC8	SLC2A2	1.008	0
KNG1	VTN	1.008	0
AKT2	MAPK12	1.008	-1
UGT2B7	HSD17B1	1.008	0
TOP2A	TACC3	1.008	0
WASL	RHOB	1.008	1
PTK2	COL4A5	1.008	1
JAK2	TET2	1.008	0
ACHE	TH	1.008	0
CYFIP1	ABI3	1.008	0
PRKACB	ATF2	1.008	1
LDHA	FAH	1.008	0
MAPK12	AKT2	1.008	-1
EGFR	KRT14	1.008	0
HMGCR	DHCR24	1.008	0
DGKG	PLCG2	1.008	0
EGF	NOS3	1.008	1
SMAD5	ACVR1B	1.008	1
PAK4	LIMK2	1.008	1
SOD2	MTOR	1.008	0
MAPK8	CSF2	1.008	0
TLR4	TBX21	1.008	1
SCFD1	OGDH	1.008	0
EGF	GPER1	1.008	1
COMT	UGT2B28	1.008	0
MAPK12	FOSB	1.008	-1
LPO	CAT	1.008	0
KCNJ6	PSMG1	1.008	0
HPR	APOF	1.008	0
PSMG1	KCNJ6	1.008	0
CYP11B2	AGT	1.008	0
SRRM1	THRAP3	1.008	0
ADRBK1	CAV1	1.008	0
GTF2F2	UBE2N	1.008	0
EHMT1	KDM1A	1.008	0
MAPK13	RCSD1	1.008	0
FGF4	ERBB2	1.008	1
IL13	IFNAR1	1.008	1
HSD17B3	UGT2B4	1.008	0
YRDC	IARS2	1.008	0
PDE4A	RAPGEF3	1.008	0
ATP5D	PPA2	1.008	0
C8A	ITIH2	1.008	0
LATS1	FRMD6	1.008	0
AIM2	CASP4	1.008	0
HSD11B1	UGT1A1	1.008	0
CHI3L1	MMP9	1.008	1
CSNK1E	ANKRD6	1.008	0
SAT1	NFE2L2	1.008	0
RCSD1	MAPK13	1.008	0
OGDH	SCFD1	1.008	0
ATR	WEE1	1.008	0
IFNB1	IL17A	1.008	-1
HDAC1	ELMSAN1	1.008	0
SCN1A	GABRA1	1.008	0
PGM1	FUCA1	1.008	0
ITIH2	C8A	1.008	0
PLCB4	PLCG2	1.008	0
PLA2G4C	CEPT1	1.008	0
TLR9	ITGAM	1.008	0
PPARG	SERPINE1	1.008	1
NWD2	RIPK4	1.008	0
SLC17A5	CDC7	1.008	0
ATAD2	BUB1	1.008	0
IGF1	ESR2	1.008	1
CD59	CR1	1.008	0
NME1	RPL29	1.008	0
IGF2	FGFR2	1.008	1
GBA	CERS2	1.008	0
ATP5D	KDM5C	1.008	0
GBA	ACPP	1.008	0
LRRFIP2	ITPR1	1.008	0
H2AFX	HDAC8	1.008	0
CAT	MAPK1	1.008	0
CCKAR	PTK7	1.008	0
BUB1	ATAD2	1.008	0
CXCL12	HGF	1.008	0
SUSD4	CDK17	1.008	0
MTF1	MT1F	1.008	0
EGFR	NCAM1	1.008	0
SERPINF2	F11	1.008	0
PGAM4	GAPDHS	1.008	0
TLR9	CLEC7A	1.008	0
PLCG2	DGKG	1.008	0
PIK3C2B	PLCD4	1.008	0
ACSL5	SLC27A1	1.008	0
AMN1	TLK2	1.008	0
MTOR	SOD2	1.008	0
PIK3CD	PIP4K2A	1.008	0
CD274	IL6	1.008	0
APP	PICALM	1.008	0
PMAIP1	CASP3	1.008	0
POLE	TTK	1.008	0
GABRB2	GABRD	1.008	0
KLF2	ESRRB	1.008	0
GABRR1	GABRG2	1.008	0
EIF5B	MRPL27	1.008	0
INS	HLA-DQA2	1.008	0
FPR2	TLR8	1.008	0
AGER	CCL2	1.008	1
HGF	BMP2	1.008	1
CCL4	IL1A	1.008	0
ABCG2	SLC22A1	1.008	0
TLR8	FPR2	1.008	0
HLA-DQA2	INS	1.008	0
RPS6KA6	KRAS	1.008	-1
UGT1A8	HSD11B1	1.008	0
TACC3	TOP2A	1.008	0
CSF3R	STAT3	1.008	0
FGFR3	IGF2	1.008	1
RAN	AKIRIN1	1.008	0
CD34	TEK	1.008	0
CASP3	GFAP	1.008	0
IL1A	CCL4	1.008	0
SNX1	IGF2R	1.008	0
ENDOG	CASP3	1.008	0
PLCE1	PIK3C2B	1.008	0
EFNA4	FGFR3	1.007	1
NCAM1	BDNF	1.007	0
SELP	MPO	1.007	0
AREG	KDR	1.007	1
CD80	TNFSF4	1.007	0
IL6	IL13RA1	1.007	1
PTPN22	PADI4	1.007	0
PHKA1	PPP1CC	1.007	-1
EEF2	PSMA6	1.007	0
G6PD	TKTL1	1.007	0
HP	LBP	1.007	0
MYL7	ROCK2	1.007	1
BUB1	CCNB3	1.007	0
HRAS	RPS6KA6	1.007	-1
ISCU	HSPD1	1.007	0
CPN2	CPB1	1.007	0
SREBF1	CYP7A1	1.007	0
CFTR	CANX	1.007	0
PTEN	EPHB4	1.007	-1
GPR4	MAP3K4	1.007	0
CD68	S100A9	1.007	0
TH	LRRK2	1.007	0
S100A9	CD68	1.007	0
CYP3A7	NR1I2	1.007	0
VR1	TRPM7	1.007	0
NPPA	MME	1.007	0
EGF	RPS6KA3	1.007	0
CDC25A	MYBL2	1.007	0
PDE1A	PARG	1.007	0
ITGA1	VTN	1.007	1
TH	MAPK3	1.007	0
GNB5	HRAS	1.007	1
ADCY9	PDE1B	1.007	0
NR1I2	CYP3A7	1.007	0
OGDH	HADHB	1.007	0
CSF1R	FGF3	1.007	1
HELLS	MELK	1.007	0
IL6	SERPINB5	1.007	1
SLC24A4	RIN3	1.007	0
SREBF1	MYC	1.007	0
TRPM7	TRPV4	1.007	0
PTGS2	VEGFC	1.007	1
HDAC7	PRKD1	1.007	0
ANGPT4	FLT4	1.007	1
SMAD7	MAPK8	1.007	1
CDK3	CCNB2	1.007	1
FGFR4	PLCG2	1.007	1
TRPM7	VR1	1.007	0
FCGR1A	ANPEP	1.007	0
ORAI1	CACNA1C	1.007	0
CASP1	ATG16L1	1.007	0
GPD1	BAG6	1.007	0
PDGFRB	TGFA	1.007	1
CYP7A1	SREBF1	1.007	0
SLC12A5	NTRK2	1.007	0
TGFA	PDGFRB	1.007	1
RPS6KA6	HRAS	1.007	-1
TNF	CCL7	1.007	0
PGR	NCOA2	1.007	0
MAP4K4	SLC9A1	1.007	0
UNC119	LCK	1.007	0
LRRK2	TH	1.007	0
ACAT1	PMVK	1.007	0
ETS1	NFKB1	1.007	0
MGST2	ADH5	1.007	0
GPX8	GGT1	1.007	0
NAE1	CDC34	1.007	0
P4HB	VWF	1.007	0
ATR	SMC6	1.007	0
TLR9	HSP90B1	1.007	0
PHF12	MAP4K2	1.007	0
PREP	FAP	1.007	0
BNIP3L	TPT1	1.007	0
CYP21A2	HSD17B6	1.007	0
FGF9	FLT3	1.007	1
TIMP4	MMP1	1.007	-1
CD274	TNFRSF4	1.007	0
DAGLA	CNR1	1.007	0
RIN3	SLC24A4	1.007	0
NPEPPS	MME	1.007	0
BTK	TLR2	1.007	0
ESR1	CDK2	1.007	0
PPAP2C	PLD2	1.007	0
HSD17B6	CYP21A2	1.007	0
ABL1	STAT3	1.007	0
FGFR3	EFNA4	1.007	1
FGF3	CSF1R	1.007	1
PTK2	CCND1	1.007	0
GPR179	GRM6	1.007	0
GSK3B	NOTCH2	1.007	0
MTMR7	PIK3C2B	1.007	0
FAP	PREP	1.007	0
CALR	HSPA4	1.007	0
MAPK8	GRIA2	1.007	0
IL15	CSF2RA	1.007	1
TUFM	PUS1	1.007	0
TPI1	AHCY	1.007	0
LPIN1	GPD1	1.007	0
FGFR1	FIGF	1.007	1
IL13RA1	IL6	1.007	1
CNR1	DAGLA	1.007	0
PRKACA	ATF2	1.007	1
STAB1	C1QB	1.007	0
AQP9	FPR1	1.007	0
STAT1	PSMB8	1.007	0
FLT3	FGF17	1.007	1
FCRL1	FCGR1A	1.007	0
TLR2	BTK	1.007	0
ROCK2	MYL7	1.007	1
AP2M1	PIP4K2A	1.007	0
GABRA1	USP46	1.007	0
TOP2A	SKA1	1.007	0
CSF2RA	IL10	1.007	1
CYP2C9	UGT2B10	1.007	0
C1QB	SPI1	1.007	0
FLT3	FGF9	1.007	1
C1QB	STAB1	1.007	0
CACNA1C	ORAI1	1.007	0
MAP2K1	FOS	1.007	0
PLK2	SNCA	1.007	0
PSMB8	STAT1	1.007	0
JMJD2C	HIST2H3PS2	1.007	0
HSP90B1	TLR9	1.007	0
KDR	AREG	1.007	1
PIP4K2A	AP2M1	1.007	0
GPD1	LPIN1	1.007	0
DHFR	TP53	1.007	0
TP53	EPHA3	1.007	0
PPP2CA	NFKB1	1.007	1
ETFB	UQCRH	1.007	0
PNPLA7	PLA2G2A	1.007	0
ATG13	ULK3	1.007	1
FCGR1A	FCRL1	1.007	0
CD3E	CD69	1.007	0
PADI4	PTPN22	1.007	0
PMVK	ACAT1	1.007	0
MAP4K2	PHF12	1.007	0
PARG	PDE1A	1.007	0
VTN	ITGA1	1.007	1
NT5E	AMPD1	1.007	0
USP46	GABRA1	1.007	0
WDR12	BBS10	1.007	0
PTGS2	CA7	1.007	1
CCNA2	MYC	1.007	0
FLT4	ANGPT4	1.007	1
HSPE1	CAT	1.007	0
PGC	PGD	1.007	0
OTUD5	TP53	1.007	0
HADHB	OGDH	1.007	0
CANX	CFTR	1.007	0
ACE	ATP6AP2	1.007	0
PGGT1B	RAC2	1.007	0
INSR	BDNF	1.007	1
TGFB1	ACTA2	1.007	0
TTR	A2M	1.007	0
TGM6	MAPK13	1.007	0
CBR3	UGT1A1	1.007	0
VR1	STOML3	1.007	0
SMC6	ATR	1.007	0
CTLA4	CD5	1.007	0
SRD5A1	UGT2B28	1.007	0
C1QC	LY86	1.007	0
DDX3X	DDX58	1.007	0
TOP2B	CDK1	1.007	0
HSPE1	HSPA4L	1.007	0
ULK3	ATG13	1.007	1
MKI67	CCND1	1.007	0
CAMK2B	ADCY4	1.007	-1
BDNF	INSR	1.007	1
DHDH	AKR1A1	1.007	0
FARS2	EEF1A1	1.007	0
CSF2RA	IL15	1.007	1
PGAM1	GAPDHS	1.007	0
UBBP4	KDR	1.007	0
TRPV4	TRPM7	1.007	0
SHARPIN	PTEN	1.007	0
GALNS	APRT	1.007	0
MAPK3	TH	1.007	0
LY86	C1QC	1.007	0
MPO	SELP	1.007	0
TNFSF4	CD80	1.007	0
TP53	DHFR	1.007	0
PLD2	AGPAT3	1.007	0
PDIA2	HSPA5	1.007	0
KDR	UBBP4	1.007	0
SLC9A1	MAP4K4	1.007	0
UQCRH	ETFB	1.007	0
CA5A	THRSP	1.007	0
DDX58	DDX3X	1.007	0
CSTB	MT2A	1.007	0
CDK1	TOP2B	1.007	0
PGD	PGC	1.007	0
FGF17	FLT3	1.007	1
VWF	P4HB	1.007	0
CDK1	CALD1	1.007	0
SPI1	C1QB	1.007	0
PPARG	LIPE	1.007	0
EEF1A1	FARS2	1.007	0
GGT7	GPX1	1.007	0
GGT1	GPX8	1.007	0
ALDH1A1	UGT1A8	1.007	0
APRT	GALNS	1.007	0
ATF2	PRKACA	1.007	1
PARP16	PARP10	1.007	0
CDC25B	CCNE1	1.007	1
AR	KLK4	1.007	1
ATG16L1	CASP1	1.007	0
SRC	KCNB1	1.007	0
ACTA2	TGFB1	1.007	0
AHCY	TPI1	1.007	0
CCNA1	CDCA8	1.007	0
PIK3C2B	MTMR7	1.007	0
PRKD1	HDAC7	1.007	0
CCNB2	CDK3	1.007	1
LCK	UNC119	1.007	0
LBP	HP	1.007	0
RAC2	PGGT1B	1.007	0
TXN2	GPX1	1.007	0
TPT1	BNIP3L	1.007	0
GABRG3	GABRR2	1.007	0
MELK	HELLS	1.007	0
PTEN	SHARPIN	1.007	0
ELMSAN1	HDAC2	1.007	0
MAPK13	TGM6	1.007	0
SKA1	TOP2A	1.007	0
ATF2	PRKACG	1.007	1
UGT1A1	CBR3	1.007	0
DYRK1A	AUTS2	1.007	0
LIPE	PPARG	1.007	0
NFASC	KCNA1	1.007	0
KCNA1	NFASC	1.007	0
EPHA3	TP53	1.007	0
CCND1	MKI67	1.007	0
PDE1B	ADCY9	1.007	0
UGT2B28	SRD5A1	1.007	0
CPB1	CPN2	1.007	0
PDE4D	SLC25A19	1.007	0
CCNB3	BUB1	1.007	0
GPX1	TXN2	1.007	0
VEGFC	PTGS2	1.007	1
ADCY4	CAMK2B	1.007	-1
MYC	CCNA2	1.007	0
HSPA5	PDIA2	1.007	0
ADRA1B	INPP1	1.007	0
NOTCH2	GSK3B	1.007	0
MYD88	SRC	1.007	0
NTRK2	SLC12A5	1.007	0
BAG6	GPD1	1.007	0
FKBP3	PIN1	1.007	0
DOK1	NCK2	1.007	0
ADIPOQ	ABCA1	1.007	1
TP53	OTUD5	1.007	0
FKBP5	TRNAU1AP	1.007	0
AGPAT3	PLD2	1.007	0
INPP1	ADRA1B	1.007	0
MAPK1	EIF4E	1.007	0
NFKB1	ETS1	1.007	0
TP53	PKM	1.007	0
ELAC2	SKIV2L2	1.007	0
PKM	TP53	1.007	-1
A2M	TTR	1.007	0
THRSP	CA5A	1.007	0
TLR7	SPI1	1.007	0
AMPD1	NT5E	1.007	0
MYC	ENSG00000269897	1.007	0
AKR1A1	DHDH	1.007	0
FIGF	FGFR1	1.007	1
ANPEP	FCGR1A	1.007	0
CD5	CTLA4	1.007	0
CD69	CD3E	1.007	0
PLA2G2A	PNPLA7	1.007	0
SKIV2L2	ELAC2	1.007	0
PRKACG	ATF2	1.007	1
GSTP1	ADH5	1.007	0
ADH5	MGST2	1.007	0
ADH5	GSTP1	1.007	0
NCK2	DOK1	1.007	0
SPI1	TLR7	1.007	0
CDC34	NAE1	1.007	0
SRC	MYD88	1.007	0
CAT	HSPE1	1.007	0
GRM6	GPR179	1.007	0
FPR1	AQP9	1.007	0
TCF3	VDR	1.007	0
ASGR2	SLC22A1	1.007	0
GAPDHS	PGAM1	1.007	0
NCOA2	PGR	1.007	0
NFKB1	PPP2CA	1.007	1
PSMA6	EEF2	1.007	0
CCL7	TNF	1.007	0
GABRR2	GABRG3	1.007	0
MT2A	CSTB	1.007	0
ATM	CDKN1B	1.007	0
AUTS2	DYRK1A	1.007	0
GPX1	GGT7	1.007	0
HRAS	GNB5	1.007	1
MAP3K4	GPR4	1.007	0
BBS10	WDR12	1.007	0
TRNAU1AP	FKBP5	1.007	0
HIST2H3PS2	JMJD2C	1.007	0
FOS	MAP2K1	1.007	0
HDAC2	ELMSAN1	1.007	0
UGT1A8	ALDH1A1	1.007	0
HSPD1	ISCU	1.007	0
MME	NPEPPS	1.007	0
SLC25A19	PDE4D	1.007	0
IL1B	TIMP2	1.007	1
MME	NPPA	1.007	0
GRIA2	MAPK8	1.007	0
IL10	CSF2RA	1.007	1
PUS1	TUFM	1.007	0
BDNF	NCAM1	1.007	0
BMI1	MYC	1.007	0
TNFRSF4	CD274	1.007	0
MYC	SREBF1	1.007	0
RPS6KA3	FOS	1.007	0
VDR	TCF3	1.007	0
ATP6AP2	ACE	1.007	0
HSPA4	CALR	1.007	0
TKTL1	G6PD	1.007	0
MYBL2	CDC25A	1.007	0
PLCG2	FGFR4	1.007	1
CCNE1	CDC25B	1.007	1
PLD2	PPAP2C	1.007	0
STOML3	VR1	1.007	0
CDK2	ESR1	1.007	0
PARP10	PARP16	1.007	0
HSPA4L	HSPE1	1.007	0
MMP1	TIMP4	1.007	-1
PPP1CC	PHKA1	1.007	-1
ENSG00000269897	MYC	1.007	0
RPS6KB1	MDM2	1.007	0
EZR	CDC42	1.007	-1
MYC	BMI1	1.007	0
PIN1	FKBP3	1.007	0
PRKCZ	DVL1	1.007	0
UGT2B10	CYP2C9	1.007	0
SLC22A1	ASGR2	1.007	0
CDK2	UHRF2	1.007	0
PRKAA2	PFKFB1	1.007	1
PDCD4	DDX5	1.007	0
PLA2G2F	PLD2	1.007	0
KIF4A	PLK4	1.007	0
CORT	NFKB2	1.007	0
SUCNR1	REN	1.007	1
TSPO	TMC1	1.007	0
HSP90AA1	DNAJA3	1.007	0
PARPBP	BUB1	1.007	0
PTGR2	LRRC74A	1.007	0
HS1BP3	DRD3	1.007	0
TNFRSF1A	MMP9	1.007	0
IL3	CXCR4	1.007	1
CAMK1G	F11R	1.007	0
CDK6	E2F8	1.007	0
STAT1	XPO1	1.007	0
TNFRSF4	CD80	1.007	0
PDIA3	MAGT1	1.007	0
PIK3C2B	PLCB4	1.007	0
CFI	ENSG00000244255	1.007	0
MS4A4A	TMEM176A	1.007	0
PLD2	PLA2G2F	1.007	0
ABCG2	SLCO2B1	1.007	0
NAE1	CAND1	1.007	0
EIF5B	EIF4G3	1.007	0
PLA2G4C	PLD1	1.007	0
GBA	CERS5	1.007	0
NDUFV1	MT-CO1	1.007	0
PRPF4	PRPF4B	1.007	0
AR	MMP9	1.007	1
RHOB	DAAM1	1.007	1
SLCO2B1	ABCG2	1.007	0
CKS1B	NCAPD2	1.007	0
SORL1	PSEN1	1.007	0
HDAC11	SIN3B	1.007	0
LEP	AGT	1.007	0
MAGT1	PDIA3	1.007	0
IL3	CD86	1.007	1
GAPDH	CXCL8	1.007	0
SRPK2	SRSF9	1.007	1
ADCY10	GNAI2	1.007	-1
CYP2D6	GSTM1	1.007	0
PRKAG2	MYBPC3	1.007	0
TNF	B7RP1	1.007	1
XPO1	STAT1	1.007	0
CCNH	DUSP12	1.007	0
FGFR3	HGF	1.007	1
NPR2	EXD2	1.007	0
ICMT	PGGT1B	1.007	0
DVL3	LRRK2	1.007	0
KDM2B	JMJD2C	1.007	0
RBCK1	PRKCH	1.007	0
PPAN	TOP1	1.007	0
BIRC6	CCNA2	1.007	0
EEF2	MRPL9	1.007	0
XCR1	CXCL8	1.007	1
NDUFS7	MDH2	1.007	0
PLCB4	PIK3C2B	1.007	0
XDH	CAT	1.007	0
PRKAA2	GYS2	1.007	-1
HNF1A	LCT	1.007	0
IDH2	LDHA	1.007	0
LDHA	IDH2	1.007	0
SLC13A3	SLC5A2	1.007	0
CREB1	NPY	1.007	0
ITPR1	ATP2A3	1.007	0
MTOR	LPIN1	1.007	0
KDELR1	CANX	1.007	0
GTPBP4	RCL1	1.007	0
CXCL11	ICAM1	1.007	1
ENSG00000270386	CYP3A4	1.007	0
CAT	XDH	1.007	0
VEGFA	HNRNPD	1.007	0
CTLA4	MAF	1.007	0
ZEB1	ATM	1.007	1
PRPF4B	PRPF4	1.007	0
LGR5	DCLK1	1.007	0
GSTP1	GSTA4	1.007	0
EIF4G3	EIF5B	1.007	0
FLT1	HCK	1.007	0
IRF1	NFKB1	1.007	0
ASPG	SERPINC1	1.007	0
UGT1A1	SULT1A1	1.007	0
NFKB2	CORT	1.007	0
RCL1	GTPBP4	1.007	0
CACNB1	KCNAB3	1.007	0
PRKAR2A	CABYR	1.007	0
SRSF9	SRPK2	1.007	1
CNTNAP2	KCNA1	1.007	0
SRGAP2	DRD5	1.007	0
AKT2	MAPK13	1.007	-1
MAPK1	FHL2	1.007	0
AGT	LEP	1.007	0
CYP1B1	UGT2B11	1.007	0
HSD11B2	ATP6V0D1	1.007	0
UHRF2	CDK2	1.007	0
DUSP12	CCNH	1.007	0
INPP5D	NME8	1.007	0
ESCO2	MCM4	1.007	0
LRRC74A	PTGR2	1.007	0
IGF1	TNF	1.007	0
SEPW1	GPX1	1.007	0
DRD5	SRGAP2	1.007	0
LDHC	CKB	1.007	0
ABCE1	GSPT2	1.007	0
PIK3C2A	BECN1	1.007	1
TMEM176A	MS4A4A	1.007	0
MDM2	RPS14	1.007	0
NIPBL	HDAC8	1.007	0
CLDN19	FXYD2	1.007	0
TOP1	PPAN	1.007	0
RIPK1	NDUFA12	1.007	0
MT2A	SLC30A1	1.007	0
MAPK1	MMP1	1.007	-1
CCNB1	XRCC6	1.007	0
LPL	HDLBP	1.007	0
FGA	PLGLB2	1.007	0
LPL	CD36	1.007	0
SARM1	TRAF6	1.007	0
CHN1	NCK2	1.007	0
JMJD2C	KDM2B	1.007	0
LAMP1	NEU1	1.007	0
FHL2	MAPK1	1.007	0
MAPK8	NOX4	1.007	1
PTPRC	JAK2	1.007	0
IL23A	IL10RA	1.007	1
DRD3	HS1BP3	1.007	0
SCNM1	SCN7A	1.007	0
GSR	NQO1	1.007	0
STS	CD99	1.007	0
JAK2	PTPRC	1.007	0
JUN	CYCS	1.007	0
DGKI	PLD1	1.007	0
CCNE1	MCM5	1.007	0
FGF19	INSR	1.007	1
NME1	CANT1	1.007	0
TLR1	IL1R1	1.007	0
DEFB103A	S100A7	1.007	0
MAPK12	TMOD4	1.007	0
LRRK2	DVL3	1.007	0
CYC1	SUCLA2	1.007	0
NFKB1	IRF1	1.007	0
AGTRAP	CHRM3	1.007	0
CFH	DYNLRB2	1.007	0
ENSG00000244255	CFI	1.007	0
CFH	DYNLRB1	1.007	0
TBR1	GRIN2B	1.007	0
TMPRSS2	FKBP5	1.007	0
CXCL8	GAPDH	1.007	0
DLG3	CALM1	1.007	0
GGT1	GSTM4	1.007	0
F11R	CAMK1G	1.007	0
VWF	ENG	1.007	0
CD36	LPL	1.007	0
CXCL8	XCR1	1.007	1
REM1	CCND1	1.007	0
SCN7A	SCNM1	1.007	0
OGG1	SOD2	1.007	0
PLD1	DGKI	1.007	0
SULT1A1	UGT1A1	1.007	0
CALM1	DLG3	1.007	0
MDH2	NDUFS7	1.007	0
DGKZ	PLD1	1.007	0
ENSG00000270386	CYP2C18	1.007	0
PRDX1	GCLC	1.007	0
MAPK14	DECR1	1.007	0
NQO1	GSR	1.007	0
IL1B	TLR3	1.007	0
NME8	INPP5D	1.007	0
RALY	PABPC1	1.007	0
IL17RA	CCL2	1.007	0
UGT2B11	CYP1B1	1.007	0
ANXA6	S100A1	1.007	0
ALDH3A2	HADH	1.007	0
LCT	HNF1A	1.007	0
MAPK3	PSMC6	1.007	0
PLK4	KIF4A	1.007	0
MAPT	BCHE	1.007	0
SERPINC1	ASPG	1.007	0
GRID2	GRIN1	1.007	0
CDK1	KAT5	1.007	0
MAPK13	AKT2	1.007	-1
MYBPC3	PRKAG2	1.007	0
CANT1	NME1	1.007	0
TRIP4	THRB	1.007	0
S100A7	DEFB103A	1.007	0
NEU1	LAMP1	1.007	0
HADH	ALDH3A2	1.007	0
GPX1	SEPW1	1.007	0
APOE	ACE	1.007	0
IL10RA	IL23A	1.007	1
S100A7	DEFB103B	1.007	0
CABYR	PRKAR2A	1.007	0
AKR1C1	UGT2A3	1.007	0
SOD2	OGG1	1.007	0
PLGLB2	FGA	1.007	0
CYCS	APOBEC3G	1.007	0
LAIR1	PTPN11	1.007	0
IKBKB	TRAF5	1.007	0
CYCS	JUN	1.007	0
S100A1	ANXA6	1.007	0
MCM5	CCNE1	1.007	0
NAT10	PUS7L	1.007	0
PUS7L	NAT10	1.007	0
MYC	PTBP1	1.007	1
KCNJ3	GNB4	1.007	1
CIITA	TLR7	1.007	0
DYNLRB1	CFH	1.007	0
GABRG3	GABRD	1.007	0
RPS6KB1	GAPDH	1.007	0
CNR2	ABHD6	1.007	0
CCNA2	BIRC6	1.007	0
HGF	FGFR3	1.007	1
SIN3B	HDAC11	1.007	0
NCK2	CHN1	1.007	0
HDAC8	NIPBL	1.007	0
PPARG	ADRB3	1.007	0
BUB1	PARPBP	1.007	0
ATP2A3	ITPR1	1.007	0
EXD2	NPR2	1.007	0
LILRB2	CD163	1.007	0
TP53	APP	1.007	-1
SUCLA2	CYC1	1.007	0
GCLC	PRDX1	1.007	0
UGT2A3	AKR1C1	1.007	0
GSTM4	GGT1	1.007	0
ATP6V0D1	HSD11B2	1.007	0
CCL3	CD86	1.007	0
DECR1	MAPK14	1.007	0
GSPT2	ABCE1	1.007	0
EPHA2	PERP	1.007	0
AR	GSN	1.007	0
PRSS3	F2R	1.007	1
ARAF	HSP90AA1	1.007	0
MRPL9	EEF2	1.007	0
GAPDH	RPS6KB1	1.007	0
GSN	AR	1.007	0
TRAF5	IKBKB	1.007	0
PSEN1	SORL1	1.007	0
AHR	NRIP1	1.007	0
CYP7A1	SCARB1	1.007	0
PERP	EPHA2	1.007	0
THRSP	CA14	1.007	0
THRB	TRIP4	1.007	0
CCND1	REM1	1.007	0
CDK1	RUNX2	1.007	0
SCARB1	CYP7A1	1.007	0
MCM4	ESCO2	1.007	0
PLD1	PLA2G4C	1.007	0
THRB	ZNHIT3	1.007	0
INSR	FGF19	1.007	1
PLD1	DGKZ	1.007	0
CD99	STS	1.007	0
THRB	KAT2B	1.007	0
STAT3	DECR1	1.007	0
DYNLRB2	CFH	1.007	0
ERBB2	FOXM1	1.007	1
TLR4	GAPDH	1.007	0
BECN1	CASP9	1.007	0
DCLK1	LGR5	1.007	0
PDE1B	SLC25A19	1.007	0
STIM1	CACNA1C	1.007	0
PABPC1	RALY	1.007	0
FXYD2	CLDN19	1.007	0
IL1R1	TLR1	1.007	0
BCHE	MAPT	1.007	0
DEFB103B	S100A7	1.007	0
CANX	KDELR1	1.007	0
APCS	CRP	1.007	0
CANX	RER1	1.007	0
DAAM1	RHOB	1.007	1
NCAPD2	CKS1B	1.007	0
FKBP5	TMPRSS2	1.007	0
AGPAT2	PLD2	1.007	0
PTK2	PIAS1	1.007	0
IL1B	CD44	1.007	1
GNAI2	ADCY10	1.007	-1
PFKFB1	PRKAA2	1.007	1
HCK	FLT1	1.007	0
ATM	ZEB1	1.007	0
TNFRSF1B	CD86	1.007	-1
CD80	TNFRSF4	1.007	0
GNB4	KCNJ3	1.007	1
PRKCH	RBCK1	1.007	0
COX7C	TPT1	1.007	0
ABHD6	CNR2	1.007	0
TLR3	IL1B	1.007	0
GAPDH	TLR4	1.007	0
HDLBP	LPL	1.007	0
CRP	APCS	1.007	0
ACE	APOE	1.007	0
DGAT2	DGKQ	1.007	0
PGGT1B	ICMT	1.007	0
TPT1	COX7C	1.007	0
CD163	LILRB2	1.007	0
DNAJA3	HSP90AA1	1.007	0
KLF4	CCND1	1.007	-1
PLD2	AGPAT2	1.007	0
SRC	SNAI2	1.007	1
ADRB3	PPARG	1.007	0
GSTM1	CYP2D6	1.007	0
RER1	CANX	1.007	0
TMC1	TSPO	1.007	0
CA14	THRSP	1.007	0
HSP90AB1	DNAJB5	1.007	0
PIK3R2	INSRR	1.007	1
F2R	PRSS3	1.007	1
TLR7	CIITA	1.007	0
CD86	CCL3	1.007	0
KCNAB3	CACNB1	1.007	0
SLC25A19	PDE1B	1.007	0
NDUFA12	RIPK1	1.007	0
PTPN11	LAIR1	1.007	0
NRIP1	AHR	1.007	0
CASP9	BECN1	1.007	0
KAT2B	THRB	1.007	0
INSRR	PIK3R2	1.007	1
CKB	LDHC	1.007	0
CMTM6	CD274	1.007	0
DDX5	PDCD4	1.007	0
ENG	VWF	1.007	0
SLC5A2	SLC13A3	1.007	0
GRIN1	GRID2	1.007	0
PIAS1	PTK2	1.007	0
E2F8	CDK6	1.007	0
DGKQ	DGAT2	1.007	0
GABRD	GABRG3	1.007	0
CYP2C18	ENSG00000270386	1.007	0
TNF	IGF1	1.007	0
BECN1	PIK3C2A	1.007	1
GYS2	PRKAA2	1.007	-1
CAND1	NAE1	1.007	0
RPS14	MDM2	1.007	0
CYP3A4	ENSG00000270386	1.007	0
DNAJB5	HSP90AB1	1.007	0
MT-CO1	NDUFV1	1.007	0
TP53	EPHA2	1.007	1
PSMC6	MAPK3	1.007	0
CHRM3	AGTRAP	1.007	0
GSTA4	GSTP1	1.007	0
TRAF6	SARM1	1.007	0
HSP90AA1	ARAF	1.007	0
CERS5	GBA	1.007	0
APOBEC3G	CYCS	1.007	0
XRCC6	CCNB1	1.007	0
ZNHIT3	THRB	1.007	0
KCNA1	CNTNAP2	1.007	0
SLC30A1	MT2A	1.007	0
TMOD4	MAPK12	1.007	0
HNRNPD	VEGFA	1.007	-1
LAG3	TNFRSF4	1.007	0
SFXN4	CISD2	1.007	0
ZBTB33	TP53	1.007	1
FCGR1A	PIGR	1.007	0
PIGR	FCGR1A	1.007	0
CDK3	PCNA	1.007	-1
PROP1	GHRHR	1.007	0
SEC24C	SLC6A4	1.007	0
UGT2A2	CYP3A4	1.007	0
NLRP3	IL1R1	1.007	0
NOS3	VWF	1.007	0
STK19	C4A	1.007	0
LARS	MAP3K12	1.007	0
ADH1C	ESD	1.007	0
ATP1A1	NDUFB8	1.007	0
VWF	NOS3	1.007	0
CCS	COX11	1.007	0
DGAT2	AGPAT6	1.007	0
CXCR4	CCL24	1.007	1
GSTA1	ADH1B	1.007	0
TAT	NR3C1	1.007	0
SELP	IL6	1.007	0
VR1	P2RX2	1.007	0
NCL	EEF1A1	1.007	0
MARK2	S100A8	1.007	0
CYLD	SPHK1	1.007	0
APOC3	ANGPTL3	1.007	0
PDGFRB	PLCB1	1.007	1
TTR	FGG	1.007	0
NR5A1	SP1	1.007	0
P2RX2	VR1	1.007	0
ADRBK1	OPRD1	1.007	0
TP53	ZBTB33	1.007	0
ITGA5	ACTB	1.007	0
CSF1R	IRF8	1.007	0
ESD	ADH1C	1.007	0
ODC1	ZNF148	1.007	0
SP1	NR5A1	1.007	0
RHOC	FN1	1.007	0
CYP4F2	PLA2G4F	1.007	0
NDUFA8	MDH2	1.007	0
MAP2K7	LRRK2	1.007	0
PARK7	SLC18A2	1.007	0
PPARG	CAV1	1.007	0
EGF	SREBF1	1.007	1
ARNT	HSP90AA1	1.007	0
ETFB	ATP5G3	1.007	0
VDAC1	GSN	1.007	0
ETFB	ACADL	1.007	0
HIPK2	MECP2	1.007	0
INS	PTPRC	1.007	0
RIBC1	HADH	1.007	0
MDH1	ADK	1.007	0
NCF1	MAPK13	1.007	1
CD19	TNFSF13B	1.007	0
SIM1	MC4R	1.007	0
PLCB2	PIK3CA	1.007	0
PLA2G1B	PNPLA6	1.007	0
NCF1	MAPK12	1.007	1
SPHK1	CYLD	1.007	0
RPGR	RAN	1.007	0
HSPD1	HYOU1	1.007	0
YARS	EIF5B	1.007	0
ALDH1A1	UGT1A1	1.007	0
CCDC85B	STS	1.007	0
PRKDC	AKT2	1.007	0
APOH	C4B	1.007	0
GLRX3	TXNRD1	1.007	0
SLC18A2	PARK7	1.007	0
CLK1	SRPK2	1.007	0
SCG3	CPE	1.007	0
CDC42	CDC42BPB	1.007	0
LYST	RAB27A	1.007	0
CISD2	SFXN4	1.007	0
AKT2	PRKDC	1.007	0
NR1H2	SIRT1	1.007	-1
ACADL	CPT1A	1.007	0
S1PR1	KIAA0101	1.007	0
SMYD1	KCND2	1.007	0
TPT1	RPS27L	1.007	0
IL4R	IL24	1.007	1
SEC16B	TNNI3K	1.007	0
OSGIN2	CA7	1.007	0
SOD1	VEGFA	1.007	1
ADK	MDH1	1.007	0
ADIPOQ	APOB	1.007	0
FGF13	FN1	1.007	0
MYC	FGFR3	1.007	1
RHOD	AKT1	1.007	0
OLIG2	EGFR	1.007	-1
IL6	SELP	1.007	0
CTLA4	CARTPT	1.007	0
PRDX3	GSR	1.007	0
CXCL13	TNFSF13B	1.007	0
MAPK13	NCF4	1.007	1
TEN1-CDK3	PCNA	1.007	-1
OCA2	SLC24A4	1.007	0
GCA	NPR3	1.007	0
PLCB1	PDGFRB	1.007	1
IRF8	CSF1R	1.007	0
PLK2	FZR1	1.007	1
ACADL	ETFB	1.007	0
NPR3	GCA	1.007	0
BRCC3	PSMA2	1.007	0
EIF5B	MRPS10	1.007	0
CLIC1	MAPK15	1.007	0
NEK1	ATRX	1.007	0
CAMK2B	CALML5	1.007	1
P4HB	DDOST	1.007	0
CASP9	GAPDH	1.007	0
AHSG	HBE1	1.007	0
PPIG	CYP2A13	1.007	0
GSTA1	ADH4	1.007	0
AGPAT6	DGAT2	1.007	0
TNFRSF4	LAG3	1.007	0
MT-CO2	OXA1L	1.007	0
CCKAR	PCDH7	1.007	0
FLT1	ANGPT4	1.007	1
FGG	TTR	1.007	0
GGT1	TALDO1	1.007	0
IL6	AREG	1.007	1
NCF4	MAPK11	1.007	1
S100A8	MARK2	1.007	0
MRPS10	EIF5B	1.007	0
CPN1	TBCE	1.007	0
EEF1A1	NCL	1.007	0
VDR	CYP27A1	1.007	0
OXA1L	MT-CO2	1.007	0
ENDOU	STS	1.007	0
CYP27A1	VDR	1.007	0
ADCY1	PDE1C	1.007	0
PIK3CG	BCR	1.007	0
GHRHR	PROP1	1.007	0
EIF5B	YARS	1.007	0
CPT1A	ACADL	1.007	0
ZNF148	ODC1	1.007	0
MAPK11	NCF4	1.007	1
CDC42BPB	CDC42	1.007	0
RPS27L	TPT1	1.007	0
CDAN1	CATSPER2	1.007	0
TRPC6	CD2AP	1.007	0
PI4KB	PLCD3	1.007	0
UGT1A1	ALDH1A1	1.007	0
SPHK1	F2RL1	1.007	0
DRD2	GRIA1	1.007	0
APOB	HRG	1.007	0
CALML5	CAMK2B	1.007	1
HSPA5	EIF2AK4	1.007	0
GSN	VDAC1	1.007	0
POLR3A	BRAF	1.007	0
HADH	RIBC1	1.007	0
PCNA	CDK3	1.007	-1
IPMK	MTOR	1.007	0
MT-CO1	MATK	1.007	0
SLC24A4	OCA2	1.007	0
NCF4	MAPK13	1.007	1
MAPK15	CLIC1	1.007	0
EGFR	TNF	1.007	0
ADH1B	GSTA1	1.007	0
GSR	PRDX3	1.007	0
CTPS2	IMPDH2	1.007	0
AKT1	RHOD	1.007	0
AGPAT3	PLD1	1.007	0
ANGPT4	FLT1	1.007	1
TNF	EGFR	1.007	0
BRAF	POLR3A	1.007	0
THOP1	PREP	1.007	0
C4B	APOH	1.007	0
NOV	IGF1	1.007	0
RPS6KB1	FOXO1	1.007	-1
CHTF18	CHEK1	1.007	0
MAPK12	NCF1	1.007	1
SPN	ICAM1	1.007	0
PTPRC	INS	1.007	0
TNNI3K	SEC16B	1.007	0
CTTN	YES1	1.007	1
MAPK13	NCF1	1.007	1
OPRK1	TAC1	1.007	0
GTPBP4	DUSP12	1.007	0
TALDO1	GGT1	1.007	0
MTHFR	ACE	1.007	0
CYP3A4	UGT2A2	1.007	0
ACTB	ITGA5	1.007	0
CSK	PTPN18	1.007	0
PPP1CB	EIF2AK4	1.007	-1
GPR98	CIB2	1.007	0
BCR	PIK3CG	1.007	0
PTGR2	AVP	1.007	0
HK2	PDK1	1.007	0
C4A	STK19	1.007	0
SRPK2	CLK1	1.007	0
SIRT1	NR1H2	1.007	-1
GLB1	TRAPPC5	1.007	0
DDOST	P4HB	1.007	0
PPP3CA	PPP1R11	1.007	0
NDUFB8	ATP1A1	1.007	0
MRC1	CD80	1.007	0
TNFSF13B	CXCL13	1.007	0
CAV1	PPARG	1.007	0
PREP	THOP1	1.007	0
MC4R	SIM1	1.007	0
CD2AP	TRPC6	1.007	0
ADH4	GSTA1	1.007	0
HSP90AA1	ARNT	1.007	0
APOB	ADIPOQ	1.007	0
ICAM1	MMP3	1.007	0
DUSP3	MAPK13	1.007	-1
RAN	RPGR	1.007	0
TLR2	HCK	1.007	0
HCK	TLR2	1.007	0
PNPLA6	PLA2G1B	1.007	0
SCN5A	DPP6	1.007	0
CD80	MRC1	1.007	0
TRPM4	TRPV5	1.007	0
MTOR	IPMK	1.007	0
TXNRD1	GLRX3	1.007	0
POR	CYP21A2	1.007	0
FOXO1	RPS6KB1	1.007	-1
ANGPTL3	APOC3	1.007	0
STS	CCDC85B	1.007	0
DHX33	DDX3X	1.007	0
CYP2C19	NR1I2	1.007	0
PCNA	TEN1-CDK3	1.007	-1
NR1I2	CYP2C19	1.007	0
IGF1	NOV	1.007	0
HRG	APOB	1.007	0
DNAJB5	HSP90AA1	1.007	0
CHEK1	CHTF18	1.007	0
CCL24	CXCR4	1.007	1
STS	NT5C2	1.007	0
MAP3K12	LARS	1.007	0
TAC1	OPRK1	1.007	0
ACE	MTHFR	1.007	0
GRIA1	DRD2	1.007	0
MATK	MT-CO1	1.007	0
TRPV5	TRPM4	1.007	0
GBA	CERS4	1.007	0
TP53	HTT	1.007	0
IMPDH2	CTPS2	1.007	0
PLD1	AGPAT3	1.007	0
CARTPT	CTLA4	1.007	0
PDK1	HK2	1.007	0
NR3C1	TAT	1.007	0
PIK3CA	PLCB2	1.007	0
AVP	PTGR2	1.007	0
STS	ENDOU	1.007	0
PLCD3	PI4KB	1.007	0
STS	SPATA2	1.007	0
MDH2	NDUFA8	1.007	0
NT5C2	STS	1.007	0
PCDH7	CCKAR	1.007	0
PLA2G4F	CYP4F2	1.007	0
FGFR3	MYC	1.007	1
DDX3X	DHX33	1.007	0
TNFSF13B	CD19	1.007	0
DPP6	SCN5A	1.007	0
CYP3A4	ABCG2	1.007	0
PPP2R4	STAT3	1.007	0
PTPN18	CSK	1.007	0
CYP2A13	PPIG	1.007	0
HTT	TP53	1.007	0
HYOU1	HSPD1	1.007	0
CATSPER2	CDAN1	1.007	0
ATP5G3	ETFB	1.007	0
EME1	CHEK1	1.007	0
DUSP12	GTPBP4	1.007	0
CA7	OSGIN2	1.007	0
HTR1A	GHRL	1.007	1
CERS4	GBA	1.007	0
RAB27A	LYST	1.007	0
LRRK2	MAP2K7	1.007	0
S100A1	HSPA2	1.007	0
DMTF1	ANPEP	1.007	0
TBCE	CPN1	1.007	0
SLC6A4	SEC24C	1.007	0
ABCG2	CYP3A4	1.007	0
SUPT20H	MAPK14	1.007	0
MAPK13	DUSP3	1.007	-1
CYP21A2	POR	1.007	0
HSP90AA1	DNAJB5	1.007	0
OPRD1	ADRBK1	1.007	0
TRAPPC5	GLB1	1.007	0
FZR1	PLK2	1.007	1
AK2	AMPD1	1.007	0
MMP3	EPAS1	1.007	0
MMP3	ICAM1	1.007	0
PPP1R11	PPP3CA	1.007	0
HSPA2	S100A1	1.007	0
EIF2AK4	HSPA5	1.007	0
COX11	CCS	1.007	0
SALL4	MYC	1.007	1
CHEK1	EME1	1.007	0
KCND2	SMYD1	1.007	0
GHRL	HTR1A	1.007	1
HBE1	AHSG	1.007	0
MYC	XPO1	1.007	1
CIB2	GPR98	1.007	0
KIAA0101	S1PR1	1.007	0
AMPD1	AK2	1.007	0
MAPK14	SUPT20H	1.007	0
ICAM1	SPN	1.007	0
EPAS1	MMP3	1.007	0
CPE	SCG3	1.007	0
PSMA2	BRCC3	1.007	0
YES1	CTTN	1.007	1
F2RL1	SPHK1	1.007	0
ANPEP	DMTF1	1.007	0
IL1R1	NLRP3	1.007	0
PDE1C	ADCY1	1.007	0
EIF2AK4	PPP1CB	1.007	-1
FN1	FGF13	1.007	0
GAPDH	CASP9	1.007	0
IL24	IL4R	1.007	1
SPATA2	STS	1.007	0
IFNG	CSF1	1.007	1
CYP2C8	GSTA5	1.006	0
TLR9	CSF2	1.006	0
SLC22A7	ENSG00000257046	1.006	0
IL17A	TLR9	1.006	0
GSTA5	CYP2C8	1.006	0
APLP2	APBB3	1.006	0
CCNB1	E2F7	1.006	0
BUB1	DIAPH3	1.006	0
GABRE	GABRR1	1.006	0
IKZF1	ETV6	1.006	0
ETFDH	COQ3	1.006	0
TGFB1	AKT1	1.006	0
PGR	MKI67	1.006	0
PTPN9	PTS	1.006	0
FABP2	MANBA	1.006	0
CDK4	KRAS	1.006	0
IL6	TNFRSF11B	1.006	0
HPGDS	ADH1C	1.006	0
STAT1	HERC6	1.006	0
PRKCD	PTPN6	1.006	0
CD86	LY86	1.006	0
UGT2B17	COMT	1.006	0
EGFR	SERPINE1	1.006	0
CCNA2	DSCC1	1.006	0
IGF1R	SNAP29	1.006	0
EIF2S1	HSP90AA1	1.006	0
TIE1	CDH5	1.006	0
PDE3A	GUCY1A3	1.006	0
MRRF	TUFM	1.006	0
KRAS	CDK4	1.006	0
IL7	CD19	1.006	0
HGFAC	MET	1.006	0
MDM4	CDKN1A	1.006	0
PRB3	C4BPA	1.006	0
GINS2	UBE2T	1.006	0
GSK3A	RCAN1	1.006	0
TRPA1	CALCA	1.006	0
FGF9	CSF1R	1.006	1
POLR2B	GUCY1A2	1.006	0
GABRA6	GABRP	1.006	0
CP	HPX	1.006	0
CSF2	IFNAR2	1.006	1
HRAS	LATS2	1.006	1
SLC6A3	TPH1	1.006	0
ADAM17	TIMP1	1.006	0
ALK	MDK	1.006	0
FECH	RNMT	1.006	0
ONECUT1	HNF4A	1.006	0
GABRP	GABRA6	1.006	0
CDK4	SP1	1.006	1
MAPK8	CAT	1.006	0
UBE2G1	SGK3	1.006	0
TREM2	C1QB	1.006	0
HSD17B6	UGT2B4	1.006	0
SGK494	S100B	1.006	0
ANGPT1	ERBB2	1.006	1
LRRC26	KRT1	1.006	0
TLR9	IL17A	1.006	0
SOS2	INSRR	1.006	1
ARHGEF11	PAK7	1.006	0
CDK1	PLK5	1.006	1
SMAD5	PDCD4	1.006	0
XIAP	CTSB	1.006	-1
PRKDC	RUVBL1	1.006	0
RNMT	FECH	1.006	0
PLD2	LPCAT2	1.006	0
RIOK2	TRMT6	1.006	0
DIO1	GPBAR1	1.006	0
IQCB1	CALM3	1.006	0
BMPR1A	TFR2	1.006	0
CRP	IL1RN	1.006	0
SLC47A1	SLC29A4	1.006	0
MDH2	ENSG00000249209	1.006	0
CDK6	FOXO3	1.006	0
UBE2T	GINS2	1.006	0
FLT1	EFNA3	1.006	1
HTR2C	SLC6A2	1.006	0
NR1H3	ABCG5	1.006	0
FASN	ACOX1	1.006	0
NR1H3	APOE	1.006	0
CHD8	DYRK1A	1.006	0
FGF13	MYC	1.006	1
ENSG00000249209	MDH2	1.006	0
C8A	F13B	1.006	0
CALM3	IQCB1	1.006	0
KDM1A	SETD7	1.006	0
ATP1A3	ATP6V0D1	1.006	0
CYP4A11	UGT2B10	1.006	0
LPCAT2	PLD2	1.006	0
S100B	SGK494	1.006	0
LILRB2	AOAH	1.006	0
LAMA5	ITGB3	1.006	1
CANX	LAMP1	1.006	0
EIF2AK4	RPTOR	1.006	-1
PTP4A1	PTS	1.006	0
SLCO1A2	ABCC2	1.006	0
FKBP1A	AKT1	1.006	0
CD19	IL7	1.006	0
TULP1	MERTK	1.006	0
ABCC2	SLCO1A2	1.006	0
PABPC1	LSM14A	1.006	0
EGR1	CCND1	1.006	1
RPL11	PSMC4	1.006	0
DUSP22	MAP2K7	1.006	0
TFR2	BMPR1A	1.006	0
HERC6	STAT1	1.006	0
CSNK2A1	FKBP3	1.006	0
PPAP2C	SMPD1	1.006	0
INSRR	SOS2	1.006	1
SAG	ADRA1B	1.006	0
GAK	IL12RB2	1.006	0
SKAP2	SRC	1.006	0
PTS	PTPN9	1.006	0
ABCC2	CYP3A4	1.006	0
HS3ST5	HS6ST1	1.006	0
ROS1	SLC34A2	1.006	0
CYP19A1	UGT2B7	1.006	0
PDE4A	AK4	1.006	0
TNF	IRAK3	1.006	1
SEPP1	TXNRD1	1.006	0
CDH5	TIE1	1.006	0
TUFM	MRRF	1.006	0
PDE4A	SLC25A19	1.006	0
BUB1	RFC3	1.006	0
PIK3C3	RPS6KB1	1.006	0
IL1R1	TLR5	1.006	0
FAM83D	PLK1	1.006	0
TNF	CD274	1.006	0
RPS6KB1	PIK3C3	1.006	0
PDE4C	ALDH7A1	1.006	0
SRC	SKAP2	1.006	0
PSMC4	RPL11	1.006	0
SIRT2	HDAC7	1.006	0
HDAC7	SIRT2	1.006	0
LIPT2	OGDH	1.006	0
RCAN1	GSK3A	1.006	0
ICA1	RAB2A	1.006	0
FN1	MMP1	1.006	0
HAO1	F2	1.006	0
PTS	PTP4A1	1.006	0
PTPN6	PRKCD	1.006	0
HCN4	SHOX2	1.006	0
PARP16	PARP12	1.006	0
DSCC1	CCNA2	1.006	0
DIAPH3	BUB1	1.006	1
PAK7	ARHGEF11	1.006	0
SETD7	KDM1A	1.006	0
EBP	DST	1.006	0
C4BPA	PRB3	1.006	0
C1QA	FCGR3A	1.006	0
ATP6V0D1	ATP1A3	1.006	0
ACER2	S1PR1	1.006	0
UGT2B17	GUSB	1.006	0
AOAH	LILRB2	1.006	0
KRT1	LRRC26	1.006	0
PLK1	DVL2	1.006	0
PLOD3	GGT1	1.006	0
POLI	POLR1E	1.006	0
AK4	PDE4A	1.006	0
GRIA1	NTRK2	1.006	0
SMPD3	GBA2	1.006	0
LSM14A	PABPC1	1.006	0
CD248	PDGFRB	1.006	0
LCK	KHDRBS1	1.006	0
MERTK	TULP1	1.006	0
TBP	HNF4A	1.006	0
S1PR1	ACER2	1.006	0
IRS1	EIF4E	1.006	0
ESRRB	ZFP42	1.006	0
PYGL	PGM5	1.006	0
MDK	ALK	1.006	0
F13B	C8A	1.006	0
POLR1B	GUCY1A2	1.006	0
CYP11B2	ENSG00000264813	1.006	0
IRS1	CCND1	1.006	0
EGFR	MET	1.006	0
F2	HAO1	1.006	0
IL4	LTA	1.006	0
GBA2	SMPD3	1.006	0
DYRK1A	CHD8	1.006	0
PRDX1	GPX4	1.006	0
TIMP1	ADAM17	1.006	0
UGT2B7	CYP19A1	1.006	0
SEMA3A	BDNF	1.006	0
HRAS	NOTCH1	1.006	0
IL12RB2	GAK	1.006	0
COMT	UGT2B17	1.006	0
ANO1	PDGFRA	1.006	0
HNF4A	ONECUT1	1.006	0
PLK5	CDK1	1.006	1
ITGB3	LAMA5	1.006	1
AKT1	FKBP1A	1.006	0
SLC29A4	SLC47A1	1.006	0
E2F7	CCNB1	1.006	0
CXCL1	MPO	1.006	0
ALDOA	HK3	1.006	0
DDX3X	YBX1	1.006	0
CREB1	CYP19A1	1.006	1
CHEK2	SMEK2	1.006	0
RRM1	DHFR	1.006	0
LY86	CD86	1.006	0
MED6	MNAT1	1.006	0
ENPP3	NT5E	1.006	0
DMGDH	ATIC	1.006	0
ALDH7A1	PDE4C	1.006	0
HNF4A	TBP	1.006	0
ABL1	RAD9A	1.006	0
RPTOR	EIF2AK4	1.006	-1
ENSG00000257046	SLC22A7	1.006	0
CD2AP	DDN	1.006	0
COQ3	ETFDH	1.006	0
CYP3A4	ABCC2	1.006	0
PDCD4	SMAD5	1.006	0
ETV6	IKZF1	1.006	0
MNAT1	MED6	1.006	0
ADRA1B	SAG	1.006	0
MMP1	FN1	1.006	0
POLR2A	DDX6	1.006	0
CALCA	TRPA1	1.006	0
HPX	CP	1.006	0
UBA3	KRCC1	1.006	0
HDAC3	SIRT3	1.006	0
CDK19	CCNK	1.006	0
ENSG00000264813	CYP11B2	1.006	0
TLR5	IL1R1	1.006	0
PLCH1	PIK3CD	1.006	0
RUVBL1	PRKDC	1.006	0
RAB2A	ICA1	1.006	0
PIK3CD	PLCH1	1.006	0
PTGS2	CAT	1.006	0
TNFRSF11B	IL6	1.006	0
YBX1	DDX3X	1.006	0
PDGFRB	CD248	1.006	0
ZFP42	ESRRB	1.006	0
NT5E	ENPP3	1.006	0
SLC6A2	HTR2C	1.006	0
HSD17B2	ENSG00000270386	1.006	0
SMEK2	CHEK2	1.006	0
PAX4	SLC2A2	1.006	0
TXNRD1	SEPP1	1.006	0
ACOX1	FASN	1.006	0
OGDH	LIPT2	1.006	0
TP53	PSEN1	1.006	-1
RFC3	BUB1	1.006	0
CAT	PTGS2	1.006	0
ABCG5	NR1H3	1.006	0
IL1RN	CRP	1.006	0
SHOX2	HCN4	1.006	0
PDGFRA	ANO1	1.006	0
HCLS1	ITGB2	1.006	0
BDNF	SEMA3A	1.006	0
SLC25A19	PDE4A	1.006	0
BDNF	INS	1.006	0
ERBB2	ANGPT1	1.006	1
RAPGEF4	AKT1	1.006	0
GUCY1A2	POLR2B	1.006	0
FGF7	IGF1R	1.006	1
HIRIP3	DOC2A	1.006	0
DDX6	POLR2A	1.006	0
TRMT6	RIOK2	1.006	0
ATIC	DMGDH	1.006	0
CSF2	TLR9	1.006	0
ITGB2	HCLS1	1.006	0
MPO	CXCL1	1.006	0
AKT1	TGFB1	1.006	0
ADH1C	HPGDS	1.006	0
TOP2A	PRR11	1.006	0
CYP2A13	UGT2B4	1.006	0
SLC2A2	PAX4	1.006	0
GPBAR1	DIO1	1.006	0
HS6ST1	HS3ST5	1.006	0
PGM5	PYGL	1.006	0
FCGR3A	C1QA	1.006	0
SORL1	LPL	1.006	0
UBE2T	RAD51C	1.006	0
UGT2B4	HSD17B6	1.006	0
GUCY1A3	PDE3A	1.006	0
TRPC1	TRPM3	1.006	0
PLK1	FAM83D	1.006	0
SMPD1	PPAP2C	1.006	0
SGK3	UBE2G1	1.006	0
APOE	NR1H3	1.006	0
UGT2B4	CYP2A13	1.006	0
EFNA3	FLT1	1.006	1
PLD2	PLA2G5	1.006	0
MANBA	FABP2	1.006	0
NTRK2	GRIA1	1.006	0
KCNJ11	WFS1	1.006	0
INS	BDNF	1.006	0
CSF1R	FGF9	1.006	1
VRK1	PCNA	1.006	0
MKI67	PGR	1.006	0
CAT	MAPK8	1.006	0
IGF1R	FGF7	1.006	1
DOC2A	HIRIP3	1.006	0
DDN	CD2AP	1.006	0
EIF4E	IRS1	1.006	0
DST	EBP	1.006	0
LPL	SORL1	1.006	0
KRCC1	UBA3	1.006	0
GPT	CYP2E1	1.006	0
NOTCH1	HRAS	1.006	0
RAD51C	UBE2T	1.006	0
IFNAR2	CSF2	1.006	1
GRWD1	RIOK2	1.006	0
CCNK	CDK19	1.006	0
HGF	CCND1	1.006	1
LAMP1	CANX	1.006	0
MET	HGFAC	1.006	0
MAP2K7	DUSP22	1.006	0
HK3	ALDOA	1.006	0
LTA	IL4	1.006	0
DHFR	RRM1	1.006	0
PCNA	VRK1	1.006	0
APBB3	APLP2	1.006	0
FCGR3A	PIGR	1.006	0
TPH1	SLC6A3	1.006	0
PLA2G5	PLD2	1.006	0
CDKN1A	MDM4	1.006	0
POLR1E	POLI	1.006	0
GUSB	UGT2B17	1.006	0
PRR11	TOP2A	1.006	0
SLC34A2	ROS1	1.006	0
SIRT3	HDAC3	1.006	0
GABRR1	GABRE	1.006	0
UGT2B10	CYP4A11	1.006	0
HSP90AA1	EIF2S1	1.006	0
MET	EGFR	1.006	0
CENPW	AURKB	1.006	0
PARP12	PARP16	1.006	0
WFS1	KCNJ11	1.006	0
CYP2E1	GPT	1.006	0
PIGR	FCGR3A	1.006	0
CTSB	XIAP	1.006	-1
AURKB	CENPW	1.006	0
MAPK1	MYB	1.006	0
C1QB	TREM2	1.006	0
CD274	TNF	1.006	0
RIOK2	GRWD1	1.006	0
TRPM3	TRPC1	1.006	0
SNAP29	IGF1R	1.006	0
ENSG00000270386	HSD17B2	1.006	0
GPX4	PRDX1	1.006	0
GGT1	PLOD3	1.006	0
GUCY1A2	POLR1B	1.006	0
EZH2	CDKN1A	1.006	-1
EFNA3	TEK	1.006	1
FGFR1	ANGPT2	1.006	1
SERPINE1	MMP9	1.006	0
RAG1	IKZF1	1.006	0
BBS10	HSPD1	1.006	0
CDKN1A	ESR1	1.006	0
FOXO6	AKT3	1.006	-1
RPS26	PSMC4	1.006	0
CCDC51	PALD1	1.006	0
TBC1D10A	RAB27A	1.006	0
PABPC1	SERBP1	1.006	0
LDHA	BCKDHB	1.006	0
PLK1	BLM	1.006	0
CHRND	COLQ	1.006	0
CYP3A4	GSTA5	1.006	0
CALML4	CACNA1D	1.006	0
PPIB	AJAP1	1.006	0
CD19	IL6	1.006	0
ISCU	TST	1.006	0
IL7	IFNAR1	1.006	1
FYN	NCKIPSD	1.006	0
DMPK	SIX5	1.006	0
THOC6	PRKDC	1.006	0
UGT1A6	AKR1C2	1.006	0
GABRA5	KCNF1	1.006	0
TTK	CDK2	1.006	0
TP53	USP15	1.006	0
TBC1D10B	RAB27A	1.006	0
COX7A2	CYC1	1.006	0
IGF1	IGFBP7	1.006	0
FGF7	ERBB2	1.006	1
GLIS3	INS	1.006	1
EGFR	HK1	1.006	0
CACNB1	KCNH3	1.006	0
PNP	AK2	1.006	0
CDK2	TICRR	1.006	0
PLCB4	PIK3CD	1.006	0
BLM	PLK1	1.006	0
FOSL2	MAPK11	1.006	-1
CHEK2	POLA1	1.006	0
CACNA1D	CALML4	1.006	0
ADCK3	SH3GLB1	1.006	0
ITGAM	CR1	1.006	0
HEPH	TFRC	1.006	0
IFNGR1	IL5	1.006	1
FKBP5	CLCA1	1.006	0
ADM2	AKR1A1	1.006	0
HDAC1	GFI1	1.006	0
SCN2A	STXBP1	1.006	0
GABRR2	GABRG2	1.006	0
MRC1	FCGR2A	1.006	0
CR1	ITGAM	1.006	0
CACNA1F	GNAI2	1.006	-1
CSF1R	VCAM1	1.006	0
FITM2	DGAT2	1.006	0
PI4KB	PLCZ1	1.006	0
HSPA4	ERBB2	1.006	0
RXRB	MED16	1.006	0
SLCO1B1	BLVRA	1.006	0
SLC2A2	NKX6-2	1.006	0
EGF	MAPK7	1.006	0
UGT1A3	HSD11B1	1.006	0
SIX5	DMPK	1.006	0
TNPO3	CAMK2B	1.006	0
GNAI2	CACNA1F	1.006	-1
TNF	IL9	1.006	0
IL1B	SPP1	1.006	1
KMT2A	PLOD1	1.006	0
TP53	TFAP2C	1.006	0
WNT3A	INS	1.006	1
VCAM1	CSF1R	1.006	0
ADCY8	PRKCG	1.006	1
GABRA4	GABRR2	1.006	0
TFRC	HEPH	1.006	0
MMP9	SERPINE1	1.006	0
GABRR2	GABRG1	1.006	0
MYC	CD19	1.006	1
MMP9	MPO	1.006	0
HGF	MMP14	1.006	1
GABRA4	GABRR3	1.006	0
AKAP1	MAPK7	1.006	0
TRIM22	STAT1	1.006	0
DMD	KCNMA1	1.006	0
ODC1	DOHH	1.006	0
ATP1A3	THAP1	1.006	0
CAMK2B	TNPO3	1.006	0
TST	ISCU	1.006	0
GABRR2	GABRA4	1.006	0
PGAM4	PFKP	1.006	0
ICA1	TPRG1	1.006	0
PALD1	CCDC51	1.006	0
MMP9	CXCL6	1.006	0
FGF23	KIT	1.006	1
MAPK11	FOSL2	1.006	1
DNAJA1	GRPEL2	1.006	0
FGFR4	VEGFC	1.006	1
HSD11B1	UGT1A3	1.006	0
HSD17B2	HSD17B11	1.006	0
GRPEL2	DNAJA1	1.006	0
SOD1	GLRX2	1.006	0
PBK	CKS1B	1.006	0
CXCL6	MMP9	1.006	0
VEGFC	FGFR4	1.006	1
PIM2	MYC	1.006	0
CXCR4	SELL	1.006	0
SLCO1B1	NR1I2	1.006	0
MBL2	C1R	1.006	0
APLNR	F13A1	1.006	0
IL1R1	TLR8	1.006	0
MPO	MMP9	1.006	0
TP53	CTGF	1.006	1
CYCS	INS	1.006	0
AKR1C2	UGT1A6	1.006	0
JUN	TNFRSF10B	1.006	1
HDAC1	H2AFY2	1.006	0
AXL	IFNAR1	1.006	0
IL6	CD19	1.006	0
TFRC	LTF	1.006	0
KCNH3	CACNB1	1.006	0
EEF2	IMP3	1.006	0
HMOX1	STAT3	1.006	0
GABRR2	GABRA1	1.006	0
PLOD1	KMT2A	1.006	0
SPRN	GTPBP4	1.006	0
SLC22A8	SLCO2B1	1.006	0
SHH	INS	1.006	1
IL21R	IL5	1.006	1
PFKP	PGAM4	1.006	0
SULT4A1	GABRA6	1.006	0
AKR1A1	ADM2	1.006	0
GABRA1	GABRR2	1.006	0
GABRR3	GABRA4	1.006	0
ANAPC10	CCNE1	1.006	-1
EIF5B	IMP3	1.006	0
TPMT	DPYD	1.006	0
BLVRA	SLCO1B1	1.006	0
FBLN5	FN1	1.006	0
PCNA	UBE2T	1.006	0
GABRR3	GABRA3	1.006	0
TNFRSF13B	CD19	1.006	0
FPR1	TLR8	1.006	0
POM121	CADPS	1.006	0
TFAP2C	TP53	1.006	0
IFNAR1	IFNA5	1.006	1
GABRR3	GABRA6	1.006	0
IGFBP7	IGF1	1.006	0
ANGPT2	FGFR1	1.006	1
USP15	TP53	1.006	0
ROMO1	NDUFA13	1.006	0
GABRR3	GABRE	1.006	0
JUN	CD44	1.006	1
CCND1	CDKN3	1.006	0
CD19	TNFRSF13B	1.006	0
HDAC6	SQSTM1	1.006	0
DGAT2	FITM2	1.006	0
ACTB	ITGAV	1.006	0
KLKB1	TGM4	1.006	0
ITGAV	ACTB	1.006	0
PDGFA	ERBB4	1.006	1
BCKDHB	LDHA	1.006	0
AKT3	PPP2R2B	1.006	-1
TLR8	IL1R1	1.006	0
TLR7	CD40LG	1.006	0
CASP9	CAPN2	1.006	0
NEK11	CDC25A	1.006	0
EIF4E	PTEN	1.006	0
BCL3	TNF	1.006	-1
PPP2R2B	AKT3	1.006	-1
GFI1	HDAC1	1.006	0
KCNF1	GABRA5	1.006	0
CKS1B	PBK	1.006	0
SMAD4	MMP9	1.006	1
DECR1	TXNRD1	1.006	0
GSTA5	CYP3A4	1.006	0
ABCA1	CDC42	1.006	0
PIK3CA	SGK1	1.006	0
IL9	TNF	1.006	0
UBE2T	PCNA	1.006	0
ERBB2	FGF7	1.006	1
TLR8	FPR1	1.006	0
NUCB1	PSAP	1.006	0
CRP	CP	1.006	0
GRIN1	SHISA7	1.006	0
CDKN1A	EZH2	1.006	0
HDAC10	MAPK12	1.006	0
IL5	IL21R	1.006	1
CDK2	TTK	1.006	0
GGT1	GPX2	1.006	0
DEPDC5	CHRNA2	1.006	0
ATP1A2	PRKG1	1.006	1
STXBP1	SCN2A	1.006	0
CRP	SERPINA1	1.006	0
CHRNA2	DEPDC5	1.006	0
CD34	INS	1.006	0
POLA1	CHEK2	1.006	0
GABRE	GABRR3	1.006	0
BRCA2	PRKDC	1.006	0
DLG1	GRIN1	1.006	0
IL5	IFNGR1	1.006	1
TEK	EFNA3	1.006	1
MAPK12	HDAC10	1.006	0
AKT3	FOXO6	1.006	-1
SERPINA1	CRP	1.006	0
TPRG1	ICA1	1.006	0
NDUFA13	ROMO1	1.006	0
STAT3	HMOX1	1.006	0
PRKAA2	PRKAR1A	1.006	0
IL6	ANGPT1	1.006	-1
INS	SLC27A6	1.006	1
GTPBP4	SPRN	1.006	0
KCNQ3	SCN1A	1.006	0
NR1I2	SLCO1B1	1.006	0
MAPK9	HSPA1A	1.006	-1
KCNJ10	SLC26A4	1.006	0
SGK1	PIK3CA	1.006	0
TXK	PIK3CA	1.006	1
SMG1	PRKCI	1.006	0
THAP1	ATP1A3	1.006	0
INSIG2	FABP2	1.006	0
NCKIPSD	FYN	1.006	0
MAPK7	AKAP1	1.006	0
F13A1	APLNR	1.006	0
IFNAR1	AXL	1.006	0
MAPK8	PMAIP1	1.006	0
CAPN2	CASP9	1.006	0
GPX2	GGT1	1.006	0
FN1	FBLN5	1.006	0
H2AFY2	HDAC1	1.006	0
PRKCI	SMG1	1.006	0
IMP3	EEF2	1.006	0
AJAP1	PPIB	1.006	0
SLCO2B1	SLC22A7	1.006	0
SLCO2B1	SLC22A8	1.006	0
SH3GLB1	ADCK3	1.006	0
HDAC9	JUN	1.006	0
ITGAX	SRC	1.006	1
IKZF1	RAG1	1.006	0
GLRX2	SOD1	1.006	0
ABCC6	VKORC1	1.006	0
GABRA3	GABRR3	1.006	0
STAT1	TRIM22	1.006	0
PSAP	NUCB1	1.006	0
MED16	RXRB	1.006	0
JUN	SOD2	1.006	-1
RAB27A	TBC1D10A	1.006	0
ERBB4	PDGFA	1.006	1
COLQ	CHRND	1.006	0
CD40LG	TLR7	1.006	0
C1R	MBL2	1.006	0
FABP2	INSIG2	1.006	0
VKORC1	ABCC6	1.006	0
TXNRD1	DECR1	1.006	0
KCNMA1	DMD	1.006	0
DPYD	TPMT	1.006	0
HSD17B11	HSD17B2	1.006	0
SLC22A7	SLCO2B1	1.006	0
MAPK13	TMOD4	1.006	0
PDCD4	TP53	1.006	-1
INS	CYCS	1.006	0
PIK3CD	PLCB4	1.006	0
COMT	OPRM1	1.006	0
CCNE1	ANAPC10	1.006	-1
PRKAR1A	PRKAA2	1.006	0
INS	CD34	1.006	0
ESR1	CDKN1A	1.006	0
ARHGEF5	SRC	1.006	0
GABRG1	GABRR2	1.006	0
CP	CRP	1.006	0
ERBB2	HSPA4	1.006	0
AK2	PNP	1.006	0
INPP5E	PIP4K2A	1.006	0
AKT1	ARRB2	1.006	0
TGM4	KLKB1	1.006	0
PTEN	EIF4E	1.006	0
SRC	ITGAX	1.006	1
RAB27A	TBC1D10B	1.006	0
SQSTM1	HDAC6	1.006	0
KHK	ERN1	1.006	0
CDKN3	CCND1	1.006	0
CYC1	COX7A2	1.006	0
PSMC4	RPS26	1.006	0
PRKCG	ADCY8	1.006	1
PIP4K2A	INPP5E	1.006	0
NKX6-2	SLC2A2	1.006	0
PRKDC	BRCA2	1.006	0
DOHH	ODC1	1.006	0
ERN1	KHK	1.006	0
ATM	NOTCH1	1.006	0
CD2	ITGB2	1.006	0
IFNAR1	IL7	1.006	1
GABRG2	GABRR2	1.006	0
SRC	ARHGEF5	1.006	0
SERBP1	PABPC1	1.006	0
IL17A	PIGR	1.006	1
ITGB2	CD2	1.006	0
CADPS	POM121	1.006	0
PRKDC	THOC6	1.006	0
PRKG1	ATP1A2	1.006	1
GABRA6	SULT4A1	1.006	0
SLC26A4	KCNJ10	1.006	0
IMP3	EIF5B	1.006	0
TMOD4	MAPK13	1.006	0
TACR1	FOS	1.006	-1
GRIN1	DLG1	1.006	0
HSPA1A	MAPK9	1.006	-1
CLCA1	FKBP5	1.006	0
HSPD1	BBS10	1.006	0
TNFRSF1B	STAT1	1.006	-1
IFNA5	IFNAR1	1.006	1
CDC42	ABCA1	1.006	0
KIT	FGF23	1.006	1
LTF	TFRC	1.006	0
OPRM1	COMT	1.006	0
ARTN	TRPA1	1.006	1
TCF7	BCL6	1.006	0
SELL	CXCR4	1.006	0
FCGR2A	MRC1	1.006	0
PIK3CA	TXK	1.006	1
RPS2	IMPDH2	1.006	0
SHISA7	GRIN1	1.006	0
GABRA6	GABRR3	1.006	0
PLCZ1	PI4KB	1.006	0
NOTCH1	ATM	1.006	0
IMPDH2	RPS2	1.006	0
SCN1A	KCNQ3	1.006	0
ARRB2	AKT1	1.006	0
ENPP1	PDE5A	1.005	0
EFNA1	IGF1R	1.005	1
HDAC5	HIST1H4A	1.005	0
PATZ1	TP53	1.005	0
GNAI3	EDNRA	1.005	1
NOS3	NOX4	1.005	0
ABCA1	CYP7A1	1.005	0
ATP6V1A	PDXK	1.005	0
INS	CYP3A4	1.005	-1
BACE1	RTN4	1.005	0
ALDH3A2	GAD1	1.005	0
CD80	TLR8	1.005	0
CSF1R	FGL2	1.005	0
VOPP1	CYYR1	1.005	0
HAP1	GABRB3	1.005	0
TOP2B	POLE	1.005	0
GRIN3B	GLRA2	1.005	0
FGFR1	TGFA	1.005	1
MB	CAT	1.005	0
FGFR1	TNFRSF10B	1.005	0
GPR132	MAP3K4	1.005	0
MAGEA11	AR	1.005	0
INS	STAT1	1.005	-1
CATSPER1	CACNB1	1.005	0
CBL	CSK	1.005	-1
PDGFC	FGFR1	1.005	1
NOX4	NOS3	1.005	0
GRIN2A	DRD1	1.005	0
AR	STUB1	1.005	0
IGF1R	EFNA1	1.005	1
GAA	ITGA2B	1.005	0
UTP18	DDX3X	1.005	0
CXCR3	TNF	1.005	0
TP53	SPP1	1.005	0
CDKL5	RAI2	1.005	0
CD80	IL17A	1.005	0
PDE4D	PRKAR1A	1.005	0
FASN	AASDH	1.005	0
RTN4	BACE1	1.005	0
ABCA1	NPC1	1.005	0
CKS1B	FBXW8	1.005	0
CCL2	VCAN	1.005	0
TLR4	BCL10	1.005	0
TMCC2	APOE	1.005	0
GABRA1	GABRR1	1.005	0
CACNA1I	KCND2	1.005	0
LEPR	CSF3	1.005	1
SLC2A2	KCNJ11	1.005	0
CALM2	CACNA1F	1.005	0
APOE	TMCC2	1.005	0
TNFSF4	CTSH	1.005	0
TRPC7	TACR1	1.005	0
NLRC4	TLR4	1.005	0
PGLYRP2	MITD1	1.005	0
IL13RA2	IFNG	1.005	1
GSTA1	ICK	1.005	0
DRD2	GRIA2	1.005	0
CHAT	BDNF	1.005	0
CXCL9	IL13	1.005	0
CXCR2	JAK2	1.005	1
ALB	HBE1	1.005	0
FGFR1	PDGFC	1.005	1
S1PR4	AMICA1	1.005	0
HIST1H4A	HDAC5	1.005	0
IL2RA	ICAM1	1.005	0
ENO1	DLD	1.005	0
AR	MAGEA11	1.005	0
CAMK2G	MED25	1.005	0
E2F7	BUB1	1.005	0
MET	FGF19	1.005	1
RAP2B	AP4S1	1.005	0
KATNAL2	SCN2A	1.005	0
SKIV2L2	POLR3C	1.005	0
INS	CYP17A1	1.005	-1
CYP2C9	PLA2G1B	1.005	0
INS	SCAP	1.005	1
RANBP9	LTB4R2	1.005	0
MGEA5	GM2A	1.005	0
HBE1	ALB	1.005	0
KCNJ11	SLC2A2	1.005	0
RFTN1	CDC42BPG	1.005	0
NPC1	ABCA1	1.005	0
GAD1	ALDH3A2	1.005	0
CNGA2	SCN9A	1.005	0
PLG	CLEC3B	1.005	0
APOE	ENSG00000264813	1.005	0
PLG	APOH	1.005	0
DUSP3	MAPK11	1.005	-1
ENTHD2	AP4S1	1.005	0
JAK2	CXCR2	1.005	1
LDHC	PYGB	1.005	0
FBXW8	CKS1B	1.005	0
ATRX	ATM	1.005	0
SOD1	CDC42	1.005	0
PCNA	UBE2A	1.005	0
KIT	CD9	1.005	0
GRIA2	DRD2	1.005	0
KIF4B	CCNA2	1.005	0
ENPP7	GBA2	1.005	0
VCAN	CCL2	1.005	0
APOA1	APOD	1.005	0
GGT1	LOXL1	1.005	0
GTF2I	DRD5	1.005	0
PTPRU	EGFR	1.005	0
PCSK1	CPE	1.005	0
SCAF11	CASP4	1.005	0
CHCHD4	SOD1	1.005	0
DUSP2	MAPK13	1.005	-1
SLC22A6	RSC1A1	1.005	0
VEGFA	MDM2	1.005	0
TLR7	ITGAM	1.005	0
SCN2A	KATNAL2	1.005	0
SIDT2	GANC	1.005	0
TGFA	FGFR1	1.005	1
TEK	FGF23	1.005	1
ACOX3	GLT1D1	1.005	0
AKR1A1	DECR1	1.005	0
ANGPT1	FLT3	1.005	1
ICK	GSTA1	1.005	0
TACR1	TRPC7	1.005	0
DDX21	ACP1	1.005	0
CX3CL1	BDNF	1.005	1
DRD5	GTF2I	1.005	0
RNF24	TRPC5	1.005	0
STUB1	AR	1.005	0
AP4S1	ENTHD2	1.005	0
MDM2	VEGFA	1.005	0
SMARCC2	HDAC1	1.005	0
PLA2G2A	PLA2G12A	1.005	0
PLCD1	PIK3CA	1.005	0
NAT1	MNAT1	1.005	0
POLE	TOP2B	1.005	0
DDX3X	UTP18	1.005	0
ST14	F8	1.005	0
PTGS1	PLA2G2E	1.005	0
PLCB4	KIT	1.005	1
PRKCG	PLCB1	1.005	1
FGF20	PDGFRA	1.005	1
ADRB2	GHRL	1.005	1
AKT1	HK1	1.005	0
CASP1	SERPINB9	1.005	0
NCK1	MAP4K1	1.005	0
BRCA1	BECN1	1.005	0
XRCC3	ATR	1.005	0
FGF19	MET	1.005	1
BDNF	CHAT	1.005	0
DCN	IGF1R	1.005	0
DDX3X	EIF5B	1.005	0
EGF	CRK	1.005	0
IL17A	IL32	1.005	1
CDK1	PPP2R2D	1.005	0
TP53	PATZ1	1.005	0
MC3R	MRAP	1.005	0
PYGB	LDHC	1.005	0
HES1	SI	1.005	0
TNFRSF10B	FGFR1	1.005	0
CYTH4	SPI1	1.005	0
ANXA5	MAPK3	1.005	0
KCND2	CACNA1I	1.005	0
PDGFRA	FGF20	1.005	1
UBE2A	PCNA	1.005	0
MCPH1	ATR	1.005	0
CD9	KIT	1.005	0
KIT	ENG	1.005	0
LNP1	MT-CO2	1.005	0
MAP4K1	NCK1	1.005	0
DRD1	GRIN2A	1.005	0
CCND1	APC	1.005	0
MYLK	PPP1R14A	1.005	0
UGT2B4	AKR1C1	1.005	0
MCL1	PRKAB1	1.005	0
PTEN	CHEK2	1.005	0
PRKAR1A	PDE4D	1.005	0
BUB1	E2F7	1.005	0
PGRMC1	STAMBPL1	1.005	0
APC	CCND1	1.005	0
PIK3CD	PIP4K2C	1.005	0
TRPC5	RNF24	1.005	0
PARP1	SIRT4	1.005	0
CDK5	DIXDC1	1.005	0
CAT	MB	1.005	0
SPARC	CTSK	1.005	0
PDE5A	ENPP1	1.005	0
REM1	SRC	1.005	0
ITGAM	TLR7	1.005	0
PLA2G12A	PLA2G2A	1.005	0
FGL2	CSF1R	1.005	0
STAT6	IL5	1.005	0
THRA	SLC16A10	1.005	0
IFNG	SELE	1.005	1
AURKB	BIRC6	1.005	0
ENSG00000264813	APOE	1.005	0
SBDS	EEF2	1.005	0
GSTA5	CYP2B6	1.005	0
GRM2	GRIN2B	1.005	0
WHSC1	FGFR3	1.005	0
PARP3	PARP10	1.005	0
IL4	HAVCR2	1.005	1
UGT2B15	CYP2S1	1.005	0
PIP4K2C	PIK3CA	1.005	0
ACP1	DDX21	1.005	0
GABRP	CLIC6	1.005	0
PIP4K2C	PIK3CB	1.005	0
IFNG	IL13RA2	1.005	1
GRIN2B	GRM2	1.005	0
WDR91	BECN1	1.005	0
ATR	XRCC3	1.005	0
TESK2	FAM178A	1.005	0
SPI1	CYTH4	1.005	0
PRKAB1	MCL1	1.005	0
REC8	AURKB	1.005	0
PIP4K2C	PIK3CD	1.005	0
LTB4R2	RANBP9	1.005	0
CYYR1	VOPP1	1.005	0
CLK4	SRPK1	1.005	0
KCNH1	PPP2R5A	1.005	0
CTSK	SPARC	1.005	0
PRR19	LRP2	1.005	0
KRIT1	CDH5	1.005	0
AMICA1	S1PR4	1.005	0
GABRR1	GABRA1	1.005	0
CASP4	SCAF11	1.005	0
DTNBP1	SNAP25	1.005	1
KIT	PLCB4	1.005	1
TRIM8	TP53	1.005	0
CDC20	CDK4	1.005	-1
CACNB1	CATSPER1	1.005	0
CACNA1F	CALM2	1.005	0
MAP2K1	REM1	1.005	0
NANOG	KDM1A	1.005	0
ATR	MCPH1	1.005	0
SIRT4	PARP1	1.005	0
CSF3	LEPR	1.005	1
IL4	CD200	1.005	1
SOD1	CHCHD4	1.005	0
FGFR3	WHSC1	1.005	0
NOD1	TLR7	1.005	0
TLR9	AIM2	1.005	0
XPO1	PABPC1	1.005	0
SLC22A1	ATP6V0C	1.005	0
MNAT1	NAT1	1.005	0
EDNRA	GNAI3	1.005	1
UGT1A7	SRD5A1	1.005	0
CYP2B6	GSTA5	1.005	0
NPPA	GCA	1.005	0
PDXK	ATP6V1A	1.005	0
PIK3CB	PIP4K2C	1.005	0
F8	ST14	1.005	0
CLEC3B	PLG	1.005	0
SKIV2L2	GNL1	1.005	0
GBA2	ENPP7	1.005	0
IL6	ADM	1.005	1
ITGA2B	GAA	1.005	0
SERPINE2	SNX1	1.005	0
PPP2R5A	KCNH1	1.005	0
CPE	PCSK1	1.005	0
CDK6	CTNNB1	1.005	0
TLR4	NLRC4	1.005	0
IL5	STAT6	1.005	0
LOXL1	GGT1	1.005	0
MITD1	PGLYRP2	1.005	0
CHEK2	PTEN	1.005	0
DECR1	AKR1A1	1.005	0
BECN1	BRCA1	1.005	0
CDK4	CDC20	1.005	-1
ATM	ATRX	1.005	0
MT-CO2	LNP1	1.005	0
RAI2	CDKL5	1.005	0
JUN	APP	1.005	0
REM1	MAP2K1	1.005	-1
GABRB3	HAP1	1.005	0
AURKB	REC8	1.005	0
PSMC4	RPL13A	1.005	0
CTNNB1	CDK6	1.005	0
IGF1R	DCN	1.005	0
GLRA2	GRIN3B	1.005	0
MAP3K4	GPR132	1.005	0
PPP2R2D	CDK1	1.005	0
FAM178A	TESK2	1.005	0
GAPDH	MIF	1.005	0
MED25	CAMK2G	1.005	0
GLT1D1	ACOX3	1.005	0
POLR3C	SKIV2L2	1.005	0
SLC16A10	THRA	1.005	0
KCNH2	KCNC1	1.005	0
LRP2	PRR19	1.005	0
CYP7A1	ABCA1	1.005	0
RPL13A	PSMC4	1.005	0
SERPINB9	CASP1	1.005	0
SCN9A	CNGA2	1.005	0
FGF23	TEK	1.005	1
GHRL	ADRB2	1.005	1
CDH5	KRIT1	1.005	0
GM2A	MGEA5	1.005	0
SRPK1	CLK4	1.005	0
MRAP	MC3R	1.005	0
TRPV4	STIM1	1.005	0
EGFR	MMP7	1.005	0
METTL13	TPT1	1.005	0
TLR7	NOD1	1.005	0
PLA2G1B	CYP2C9	1.005	0
AKR1C1	UGT2B4	1.005	0
IL13	CXCL9	1.005	0
TP53	TRIM8	1.005	1
ATP5D	MRPS2	1.005	0
ATP6V0C	SLC22A1	1.005	0
IL6	HSPA1A	1.005	1
ICAM1	IL2RA	1.005	0
ABCC2	DLEU1	1.005	0
SI	HES1	1.005	0
MAPK13	DUSP2	1.005	-1
SLCO1A2	UGT3A1	1.005	0
CYP4A11	UGT2B17	1.005	0
STIM1	TRPV4	1.005	0
TNF	CXCR3	1.005	0
SNX1	SERPINE2	1.005	0
IL6	SOCS4	1.005	1
GABRD	GABRE	1.005	0
GABRD	KIAA1751	1.005	0
VEGFA	PLXND1	1.005	1
CCNA2	KIF4B	1.005	0
HSPA1A	IL6	1.005	1
CYP2S1	UGT2B15	1.005	0
KDM1A	NANOG	1.005	0
FLT3	ANGPT1	1.005	1
UGT2B17	CYP4A11	1.005	0
CTSH	TNFSF4	1.005	0
TPT1	METTL13	1.005	0
PIK3CA	PLCD1	1.005	0
RARA	TRIM24	1.005	0
HDAC1	SMARCC2	1.005	0
MRPS2	ATP5D	1.005	0
KCNC1	KCNH2	1.005	0
APOD	APOA1	1.005	0
AASDH	FASN	1.005	0
PPP1R14A	MYLK	1.005	0
TNF	MMP17	1.005	1
TLR8	CD80	1.005	0
AP4S1	RAP2B	1.005	0
CLIC6	GABRP	1.005	0
STAMBPL1	PGRMC1	1.005	0
DLD	ENO1	1.005	0
GNL1	SKIV2L2	1.005	0
GANC	SIDT2	1.005	0
PIK3CA	PIP4K2C	1.005	0
RSC1A1	SLC22A6	1.005	0
SRD5A1	UGT1A7	1.005	0
EEF2	SBDS	1.005	0
UGT2B17	CYP2S1	1.005	0
BIRC6	AURKB	1.005	0
BCL10	TLR4	1.005	0
GCA	NPPA	1.005	0
CSK	CBL	1.005	-1
MAPK3	ANXA5	1.005	0
PARP10	PARP3	1.005	0
MIF	GAPDH	1.005	0
CDC42	SOD1	1.005	0
PABPC1	XPO1	1.005	0
KIAA1751	GABRD	1.005	0
KAT2B	PARP1	1.005	0
EIF5B	DDX3X	1.005	0
CYP2S1	UGT2B17	1.005	0
CDC42BPG	RFTN1	1.005	0
UGT3A1	SLCO1A2	1.005	0
IL17A	CD80	1.005	0
APOH	PLG	1.005	0
ENG	KIT	1.005	0
MAPK11	DUSP3	1.005	-1
GABRE	GABRD	1.005	0
NGF	ASIC3	1.005	1
MYO3B	ZC3H12C	1.005	0
SRC	REM1	1.005	0
AIM2	TLR9	1.005	0
DLEU1	ABCC2	1.005	0
ZC3H12C	MYO3B	1.005	0
BECN1	WDR91	1.005	0
MAPK8	SIRT6	1.005	0
PLA2G2E	PTGS1	1.005	0
TRIM24	RARA	1.005	0
PLCB1	PRKCG	1.005	1
HK1	AKT1	1.005	0
CDK6	CDC25B	1.005	1
BHLHE22	ADRA2B	1.005	0
GSK3B	PPP3CC	1.005	0
KIF20B	CYP2C18	1.005	0
DAPK1	PDCD6	1.005	0
UGP2	PGD	1.005	0
IL5	IL22RA1	1.005	1
ITGB3	SHC2	1.005	0
AK2	MRPL12	1.005	0
SMAD2	MMP9	1.005	0
CRTC1	SIK3	1.005	-1
KAL1	FGFR2	1.005	1
FN1	COMP	1.005	0
TXNIP	CASP1	1.005	0
EDN1	NOS2	1.005	1
HMOX2	POR	1.005	0
NCAPD2	MCM4	1.005	0
PLCG2	PIK3C2G	1.005	0
NTF4	EPHA2	1.005	1
HADHB	TBXA2R	1.005	0
ITGB3	SHC3	1.005	0
PEMT	PLA2G1B	1.005	0
PIP4K2B	INPP5B	1.005	0
FGF21	CSF1R	1.005	1
GNB2L1	PPID	1.005	0
TP53	OLIG2	1.005	0
IL4	IL6ST	1.005	1
PAK4	FAM212A	1.005	0
TREH	SLC5A1	1.005	0
MXI1	RIOK3	1.005	0
EGF	PTHLH	1.005	1
CCNB1	CDCA7	1.005	0
FGF20	FLT3	1.005	1
MAPK3	RPTOR	1.005	0
SAA2-SAA4	ACP1	1.005	0
PAFAH2	PLA2G1B	1.005	0
IL6ST	IL4	1.005	1
CRP	C3	1.005	0
CACNA1H	KCNMA1	1.005	0
OSBP	PI4KB	1.005	0
WDR81	SMYD4	1.005	0
VAV1	S100B	1.005	0
MC1R	DCT	1.005	0
CD86	TNFSF4	1.005	0
FLT1	NGF	1.005	1
YY1	FKBP1A	1.005	0
ACSL5	MDS2	1.005	0
SNAP25	GAP43	1.005	0
UGT2B17	CBR3	1.005	0
TP53	PDGFRA	1.005	0
CDH11	COL1A1	1.005	0
ALDH9A1	MAOA	1.005	0
IL4	CD200R1	1.005	1
THBS1	PTK2	1.005	1
PRIM2	CLCN2	1.005	0
PIK3C2G	PLCG2	1.005	0
MGAM	F2	1.005	0
CYP11B2	MC2R	1.005	0
CSF1R	FGF21	1.005	1
MCM4	NCAPD2	1.005	0
CREB1	UCP1	1.005	1
DMD	KCNJ10	1.005	0
UGT2A2	CYP2C18	1.005	0
FOXP3	MYC	1.005	1
OLIG2	TP53	1.005	0
GABRR3	GABRG1	1.005	0
NGFR	HGF	1.005	1
GRIA3	GSR	1.005	0
CLCN2	PRIM2	1.005	0
MMP9	SMAD2	1.005	0
SAG	DRD2	1.005	0
SNRK	DUSP2	1.005	0
TLR4	TNFSF11	1.005	0
FAM212A	PAK4	1.005	0
POLH	OGG1	1.005	0
FGF10	INS	1.005	0
FKBP5	SKA2	1.005	0
SOD2	NOS3	1.005	0
NME1	RPS3	1.005	0
IL17F	IL4	1.005	0
ALDH3B2	GSTM1	1.005	0
ADRA2B	BHLHE22	1.005	0
UGT1A5	AOX1	1.005	0
NGF	FLT1	1.005	1
PIK3R2	FGFR2	1.005	1
KIF18B	TTK	1.005	0
SLC5A1	TREH	1.005	0
MC2R	CYP11B2	1.005	0
TP53	MUTYH	1.005	0
TEK	ETV2	1.005	1
CD63	ANXA2	1.005	0
MTOR	EIF4B	1.005	0
CYP3A4	MGST1	1.005	0
ACSL4	DSPP	1.005	0
TEK	EFNA4	1.005	1
MTOR	CTNNB1	1.005	0
GUCY2D	PDE1B	1.005	0
LYPLA1	PLA2G1B	1.005	0
DDX6	CNOT2	1.005	0
COMP	FN1	1.005	0
CSF3	FLT3	1.005	0
CIB1	PSEN2	1.005	0
SKA2	FKBP5	1.005	0
HDAC1	EXOSC10	1.005	0
APOA1	VLDLR	1.005	0
RAD54L	AURKB	1.005	0
GPX7	G6PD	1.005	0
PTGR2	FASN	1.005	0
POR	HMOX2	1.005	0
SELT	TXNRD1	1.005	0
MRPL12	AK2	1.005	0
AKT1	ADCY5	1.005	1
TTK	KIF18B	1.005	0
POLE	BUB1	1.005	0
SNAP25	CPLX3	1.005	0
HMGCS1	ECHS1	1.005	0
PSEN2	CIB1	1.005	0
RIOK3	MXI1	1.005	0
CDR2	BRSK1	1.005	0
DHX38	PRKDC	1.005	0
CES2	UGT2B4	1.005	0
FFAR1	INS	1.005	0
MAOA	ALDH9A1	1.005	0
CES2	SPANXC	1.005	0
MAOA	ADH1A	1.005	0
IL13	IFNAR2	1.005	1
EEF1A1	KPNB1	1.005	0
HMGCS1	CYP7A1	1.005	0
HSD3B1	UGT2B11	1.005	0
RECQL4	ATM	1.005	0
TOP1	CES3	1.005	0
COQ6	ADCK1	1.005	0
DBP	PDXK	1.005	0
MAP2K6	TGM6	1.005	0
INPP5B	PIP4K2B	1.005	0
HTR3A	FOS	1.005	-1
F2RL1	S1PR3	1.005	0
GABRG1	GABRR3	1.005	0
MTMR8	PIK3C2B	1.005	0
MS4A6A	CSF1R	1.005	0
ST6GALNAC1	TF	1.005	0
UBE2T	TOP2A	1.005	0
SYK	TRAF6	1.005	0
FCRLA	BLK	1.005	0
ADH1A	MAOA	1.005	0
EIF5B	MRPS5	1.005	0
PCNA	UBE2C	1.005	0
GAS1	RET	1.005	0
FKBP1A	YY1	1.005	0
RPTOR	MAPK3	1.005	0
CSF1R	MS4A6A	1.005	0
UBE2T	RAD51	1.005	0
PDGFD	FLT4	1.005	1
SPO11	TOP2A	1.005	0
HSD17B10	PSMB4	1.005	0
RAD51	HSPD1	1.005	0
ERBB2	EFNA2	1.005	1
CDCA7	CCNB1	1.005	0
INS	FGF10	1.005	0
RAD51	UBE2T	1.005	0
BLK	FCRLA	1.005	0
KLF4	VEGFA	1.005	-1
HSD11B1	UGT2A3	1.005	0
JAK3	IL10RB	1.005	0
PLD1	GPLD1	1.005	0
IFNAR2	IL13	1.005	1
DRD1	GRIA1	1.005	0
GRIA1	DRD1	1.005	0
FLT3	FGF16	1.005	1
KIT	AREG	1.005	1
DCT	MC1R	1.005	0
BUB1	POLE	1.005	0
MDM2	NOTCH1	1.005	0
GSR	GRIA3	1.005	0
STAT3	MMP7	1.005	-1
CASP3	HSPA4	1.005	0
AREG	KIT	1.005	1
IMPDH1	PRPF3	1.005	0
RPS3	NME1	1.005	0
MOB3C	LATS2	1.005	0
STK38L	STK24	1.005	0
STK38L	DIS3L2	1.005	0
IL10RB	JAK3	1.005	0
LATS2	MOB3C	1.005	0
G6PD	GPX7	1.005	0
CTLA4	CD38	1.005	0
SMC2	BIRC5	1.005	0
NPR1	GCA	1.005	0
VPS52	SOAT1	1.005	0
GSTM1	ALDH3B2	1.005	0
FGFR4	SHC1	1.005	1
GIP	FAP	1.005	0
HSPD1	RAD51	1.005	0
ZFX	DDX3X	1.005	0
GUSB	SI	1.005	0
PSMB4	HSD17B10	1.005	0
FLT3	FGF20	1.005	1
CYP27B1	KL	1.005	0
SHC3	ITGB3	1.005	0
HGF	NGFR	1.005	1
DP2	JUP	1.005	0
SHC1	FGFR4	1.005	1
MDS2	ACSL5	1.005	0
CD38	CTLA4	1.005	0
NEK9	KIF11	1.005	0
SIRT2	G6PD	1.005	0
PLA2G1B	PAFAH2	1.005	0
HCK	SHC4	1.005	1
S1PR3	F2RL1	1.005	0
ADCY5	AKT1	1.005	1
GPLD1	PLD1	1.005	0
ACO2	TPI1	1.005	0
CNOT2	DDX6	1.005	0
PDE1B	GUCY2D	1.005	0
FGFR2	PIK3R2	1.005	1
CASP1	TXNIP	1.005	0
PLK1	SUN1	1.005	0
SI	GUSB	1.005	0
PDGFRA	TP53	1.005	0
VLDLR	APOA1	1.005	0
INS	FFAR1	1.005	0
KIT	BDNF	1.005	1
CCNB2	AURKC	1.005	0
RIN3	FERMT2	1.005	0
EXOSC10	HDAC1	1.005	0
NT5E	AMPD2	1.005	0
UBE2C	PCNA	1.005	0
PRPF3	IMPDH1	1.005	0
PTPN14	LATS1	1.005	0
AMPD2	NT5E	1.005	0
TF	ST6GALNAC1	1.005	0
MGST1	CYP3A4	1.005	0
GTPBP4	UTP14C	1.005	0
MRPS5	EIF5B	1.005	0
ANXA2	CD63	1.005	0
CCNA2	SAMHD1	1.005	0
JUP	DP2	1.005	0
UGT2B11	HSD3B1	1.005	0
CBR3	UGT2B17	1.005	0
TXNRD1	SELT	1.005	0
CYP2C18	KIF20B	1.005	0
EPHB2	RPS6KA1	1.005	0
PLA2G1B	PEMT	1.005	0
CSNK1E	OCLN	1.005	0
EFNA4	TEK	1.005	1
DIS3L2	STK38L	1.005	0
KCNJ10	DMD	1.005	0
MRPL2	EIF5B	1.005	0
BIRC5	SMC2	1.005	0
CYP2C18	UGT2A2	1.005	0
NOTCH1	LILRB2	1.005	0
SOAT1	VPS52	1.005	0
NOTCH1	MDM2	1.005	0
TBXA2R	HADHB	1.005	0
RYR1	CACNB1	1.005	0
NOS3	SOD2	1.005	0
CYP7A1	HMGCS1	1.005	0
ECHS1	HMGCS1	1.005	0
OGG1	POLH	1.005	0
PLA2G1B	LYPLA1	1.005	0
UBE2T	CKS1B	1.005	0
EPHA2	NTF4	1.005	1
SHC2	ITGB3	1.005	0
KPNB1	EEF1A1	1.005	0
IL4	IL17F	1.005	0
TGM6	MAP2K6	1.005	0
CLU	SAA1	1.005	0
PDXK	DBP	1.005	0
SPANXC	CES2	1.005	0
HSPA4	CASP3	1.005	0
SLCO1B1	VKORC1	1.005	0
KCNQ1	KCNJ11	1.005	0
KL	CYP27B1	1.005	0
MAP3K1	LSP1	1.005	0
LILRB2	NOTCH1	1.005	0
SLCO1A2	ABCG2	1.005	0
FASN	PTGR2	1.005	0
CES3	TOP1	1.005	0
EFNA2	ERBB2	1.005	1
CASP5	CARD16	1.005	0
INS	SEPP1	1.005	-1
FGF16	FLT3	1.005	1
DRD2	SAG	1.005	0
TPI1	RPS13	1.005	0
FGFR2	KAL1	1.005	0
FLT3	CSF3	1.005	0
CPLX3	SNAP25	1.005	0
UGT2A3	HSD11B1	1.005	0
STAT5B	IGF1R	1.005	1
DDX3X	ZFX	1.005	0
UTP14C	GTPBP4	1.005	0
FABP4	IL6	1.005	1
VKORC1	SLCO1B1	1.005	0
FANCI	PLK4	1.005	0
PGD	UGP2	1.005	0
AURKB	RAD54L	1.005	0
LATS1	PTPN14	1.005	0
IL5RA	SOX4	1.005	0
GAP43	SNAP25	1.005	0
TOP2A	SPO11	1.005	0
TOP2A	UBE2T	1.005	0
BRSK1	CDR2	1.005	0
AOX1	UGT1A5	1.005	0
UBL5	SNRNP200	1.005	0
PDCD6	DAPK1	1.005	0
C3	CRP	1.005	0
PTK2	THBS1	1.005	1
FERMT2	RIN3	1.005	0
ZAP70	WAS	1.005	0
CARD16	CASP5	1.005	0
IRAK1	MAPK14	1.005	0
UGT1A8	HSD17B2	1.005	0
CKS1B	UBE2T	1.005	0
RPS13	TPI1	1.005	0
PPP3CC	GSK3B	1.005	0
DUSP2	SNRK	1.005	0
GH1	LEPR	1.005	1
STK24	STK38L	1.005	0
WAS	ZAP70	1.005	0
SIK3	CRTC1	1.005	-1
MAPK14	IRAK1	1.005	0
BDNF	KIT	1.005	1
PPID	GNB2L1	1.005	0
DSPP	ACSL4	1.005	0
TPI1	ACO2	1.005	0
KIF11	NEK9	1.005	0
PLK4	FANCI	1.005	0
COL1A1	CDH11	1.005	0
LEPR	GH1	1.005	1
F2	MGAM	1.005	0
FLT4	PDGFD	1.005	1
PRKDC	DHX38	1.005	0
EIF5B	MRPL2	1.005	0
KRT6A	SPRR1A	1.005	0
CDC25B	CDK6	1.005	1
BDNF	LIMK1	1.005	1
S100B	VAV1	1.005	0
KCNMA1	CACNA1H	1.005	0
PI4KB	OSBP	1.005	0
HIST1H1A	KDM1A	1.005	0
KDM1A	HIST1H1A	1.005	0
LSP1	MAP3K1	1.005	0
IL22RA1	IL5	1.005	1
SNRNP200	UBL5	1.005	0
CACNB1	RYR1	1.005	0
TRAF6	SYK	1.005	0
EIF4B	MTOR	1.005	0
SOX4	IL5RA	1.005	0
ATM	RECQL4	1.005	0
GCA	NPR1	1.005	0
ACP1	SAA2-SAA4	1.005	0
SAA1	CLU	1.005	0
SHC4	HCK	1.005	1
CLCA1	FKBP4	1.005	0
UGT2B4	CES2	1.005	0
RET	GAS1	1.005	0
PIK3C2B	MTMR8	1.005	0
HSD17B2	UGT1A8	1.005	0
SMYD4	WDR81	1.005	0
KCNJ11	KCNQ1	1.005	0
SPRR1A	KRT6A	1.005	0
ABCG2	SLCO1A2	1.005	0
FKBP4	CLCA1	1.005	0
TNFSF4	CD86	1.005	0
ADCK1	COQ6	1.005	0
RPS6KA1	EPHB2	1.005	0
FAP	GIP	1.005	0
SSR3	CALR	1.005	0
PRL	CRH	1.005	0
NPR2	TMEM214	1.005	0
TRPM3	MCOLN1	1.005	0
UGT1A7	CBR3	1.005	0
F12	TPPP	1.005	0
DUSP1	MAPK7	1.005	-1
CYP1A2	MGST1	1.005	0
HNF4A	FOXA1	1.005	0
UGT2B11	CYP1A2	1.005	0
PTPN11	SIT1	1.005	0
CYP2S1	GSTM1	1.005	0
BECN1	WDR45	1.005	0
IL3RA	IFNG	1.005	1
UGT1A9	CBR3	1.005	0
DMTF1	CCND2	1.005	0
C5orf22	ACAT1	1.005	0
PIK3CD	PIK3R4	1.005	1
LPPR3	ADCY1	1.005	0
TUBB4A	ITGAV	1.005	0
RHOB	GNAQ	1.005	0
PIK3CA	PLCH1	1.005	0
RNGTT	CES1	1.005	0
ATG4B	CTSB	1.005	0
ITGAV	TUBB4A	1.005	0
GGACT	FGA	1.005	0
KDM1A	PPM1D	1.005	0
BRAF	HSP90AB1	1.005	0
GPX6	GSTP1	1.005	0
AP4S1	ARF3	1.005	0
NRIP1	HDAC2	1.005	0
ASXL1	FLT3	1.005	0
CYP2A6	ENSG00000270386	1.005	0
BUB1	MTFR2	1.005	0
MAPK11	ENSG00000279216	1.005	0
ARF3	AP4S1	1.005	0
MAPK13	AKT3	1.005	-1
ADCK4	COQ10A	1.005	0
MTOR	MAP1LC3B	1.005	0
CDK6	CCNL2	1.005	0
CBR3	UGT1A9	1.005	0
ATP4A	ATP6V0E2	1.005	0
AKT1	RASD2	1.005	0
GPR35	CAPN10	1.005	0
MAPK7	DUSP1	1.005	-1
CBR3	UGT1A10	1.005	0
AP3M2	GSTM1	1.005	0
IARS2	VARS2	1.005	0
AKT3	MAPK12	1.005	-1
GDA	ADK	1.005	0
BRAF	MDK	1.005	0
HDAC2	NRIP1	1.005	0
MCOLN1	TRPM3	1.005	0
TNF	SREBF1	1.005	1
CYP1A2	UGT2B11	1.005	0
ABCB1	CYP2D6	1.005	0
MME	BACE1	1.005	0
ANK2	CACNA1C	1.005	0
CHRND	ALPI	1.005	0
MYL2	PPP1CC	1.005	1
NOS2	CALML4	1.005	1
CCNL2	CDK1	1.005	0
PDGFRB	EFNA1	1.005	1
SLC7A5	FGD6	1.005	0
SLC39A10	MT2A	1.005	1
EIF2AK4	ABCF3	1.005	0
GSR	P4HB	1.005	0
CARS	RPS7	1.005	0
CD44	ITGAL	1.005	0
FLT4	PIK3CB	1.005	1
ESRRG	SLC7A1	1.005	0
CACNA1B	CACNA1G	1.005	0
MT1A	MTF1	1.005	0
CALML4	NOS2	1.005	1
EFNA1	PDGFRB	1.005	1
ADH5	DUS4L	1.005	0
CYP17A1	SULT2A1	1.005	0
FGF10	FLT3	1.005	1
CSNK2A1	PIP4K2A	1.005	0
CHEK2	TOP3A	1.005	0
PPP1CC	MYL2	1.005	-1
DUS4L	ADH5	1.005	0
AURKB	TK1	1.005	0
PIP4K2C	OCRL	1.005	0
NFKB2	MAP3K8	1.005	0
PDGFRB	IL10	1.005	1
DLG4	KCND2	1.005	0
MTFR2	BUB1	1.005	0
GPA33	CYP27A1	1.005	0
PNLIP	PLA2G1B	1.005	0
PNOC	NAT1	1.005	0
APOB	ABCC2	1.005	0
DCTPP1	POLD1	1.005	0
TSPAN8	CAMK1D	1.005	0
THBD	CRTAM	1.005	0
CRH	PRL	1.005	0
POLD1	DCTPP1	1.005	0
SMAD2	INS	1.005	1
FOXA1	HNF4A	1.005	0
UGT1A3	CYP4A11	1.005	0
AHSG	FABP1	1.005	0
CCNL2	CDK6	1.005	0
AKT2	CCNA2	1.005	-1
CES1	RNGTT	1.005	0
SLC7A1	ESRRG	1.005	0
SLC51A	ABCC2	1.005	0
AHSG	RBP4	1.005	0
NR1I3	PPIG	1.005	0
ADCY2	PDE1B	1.005	0
NOS2	CALML3	1.005	1
NOS2	CALML6	1.005	1
GSTM1	CYP2S1	1.005	0
ENSG00000279216	MAPK11	1.005	0
AKT1	MTDH	1.005	0
CYP27A1	GPA33	1.005	0
SCG2	CPE	1.005	0
GSTM1	AP3M2	1.005	0
P4HB	GSR	1.005	0
KCND2	DLG4	1.005	0
S100PBP	MGAM	1.005	0
CALR	SSR3	1.005	0
UGT2B11	CYP2A13	1.005	0
MGST1	CYP1A2	1.005	0
UGT1A1	TPMT	1.005	0
CSF1R	PDGFC	1.005	1
GNAI1	PRKCG	1.005	1
GABRG2	KCNQ2	1.005	0
COX10	MT-ATP6	1.005	0
ALPI	CHRND	1.005	0
CYP1B1	GSTO2	1.005	0
GABRB1	PDLIM4	1.005	0
HSP90AB1	BRAF	1.005	0
CDK1	CCNL2	1.005	0
CYP1B1	UGT2B17	1.005	0
GLB1	GALC	1.005	0
NOS2	CALML5	1.005	1
RBP4	AHSG	1.005	0
JUN	CCNA2	1.005	1
OCRL	PIP4K2C	1.005	0
ADCK3	ETFDH	1.005	0
PIP4K2A	CSNK2A1	1.005	0
MDN1	NRM	1.005	0
FLT3	FGF10	1.005	1
LMAN1	CALR	1.005	0
RHOG	AKT1	1.005	0
NGF	INSR	1.005	1
CALR	LMAN1	1.005	0
SRR	PRLR	1.005	0
EGF	RSPO1	1.005	0
MASTL	RPS6KA1	1.005	0
EIF5B	MRPS11	1.005	0
FLT3	ASXL1	1.005	0
PPIG	NR1I3	1.005	0
PTGS2	JUN	1.005	0
TSC2	PIK3CA	1.005	1
PLA2G2A	PLB1	1.005	0
MTDH	AKT1	1.005	0
ENG	FLT1	1.005	0
GSDMB	IKZF3	1.005	0
APOL4	COMT	1.005	0
NPR1	RCVRN	1.005	1
ATP6V0E2	ATP4A	1.005	0
ABCF3	EIF2AK4	1.005	0
MC4R	GHRL	1.005	0
AKT3	MAPK13	1.005	-1
PTPRM	CDKL5	1.005	0
JAK3	CCR7	1.005	1
GABRA5	GABRR1	1.005	0
GTPBP4	RIOK2	1.005	0
CYP2D6	ABCB1	1.005	0
ALB	STAT3	1.005	0
MAP3K8	NFKB2	1.005	0
MYBPH	ROCK1	1.005	0
SRC	EPS8	1.005	0
CAPN10	GPR35	1.005	0
PREP	TAC1	1.005	0
CAMK1	KCNN2	1.005	0
CNPY1	ACVR2A	1.005	0
NRM	MDN1	1.005	0
TOP3A	CHEK2	1.005	0
GSTP1	GPX6	1.005	0
CYP2D6	TPMT	1.005	0
CACNA1C	ANK2	1.005	0
CAMK1D	TSPAN8	1.005	0
FABP1	AHSG	1.005	0
CCR7	JAK3	1.005	1
RCVRN	NPR1	1.005	1
PDGFC	CSF1R	1.005	1
SOAT2	KRT2	1.005	0
PIK3R4	PIK3CD	1.005	1
GNAQ	RHOB	1.005	0
KCNMB3	CLCN2	1.005	0
TP53	MAP3K1	1.005	0
PRLR	SRR	1.005	0
CTSB	ATG4B	1.005	0
MAP1LC3B	MTOR	1.005	0
PLB1	PLA2G2A	1.005	0
UGT2B17	CYP1B1	1.005	0
CALML5	NOS2	1.005	1
GSTA1	ADH6	1.005	0
ACVR2A	CNPY1	1.005	0
CYP26A1	SCEL	1.005	0
RPS6KA3	ANXA2	1.005	0
TGFBR2	PIK3R2	1.005	0
ADORA2A	GDNF	1.005	1
APOA4	HRG	1.005	0
ALOX5	PLA2G2F	1.005	0
BACE1	MME	1.005	0
GHRL	MC4R	1.005	0
CPE	SCG2	1.005	0
ITGAL	CD44	1.005	0
ANKRD32	ATR	1.005	0
RIOK2	CASC1	1.005	0
NAT1	PNOC	1.005	0
PPM1D	KDM1A	1.005	0
TAC1	PREP	1.005	0
ITGAL	AOC3	1.005	0
RIOK2	GTPBP4	1.005	0
BNIP3	PKMYT1	1.005	0
C1S	CFP	1.005	0
ITSN1	KCNJ1	1.005	0
IRF4	RIPK2	1.005	0
IL27RA	IL13	1.005	1
ENSG00000270386	CYP2A6	1.005	0
AKR1B10	ALDH7A1	1.005	0
CASC1	RIOK2	1.005	0
CBR3	UGT1A7	1.005	0
FBXW7	CKS1B	1.005	0
CKS1B	FBXW7	1.005	0
PLCD4	PLCG2	1.005	0
PIK3CB	FLT4	1.005	1
ESR2	OXT	1.005	0
WT1	IGF1R	1.005	-1
CALML6	NOS2	1.005	1
INSR	NGF	1.005	1
MDK	BRAF	1.005	0
ETFDH	ADCK3	1.005	0
AOX1	UGT2B7	1.005	0
CDC7	TTK	1.005	0
UGT1A10	CBR3	1.005	0
MGAM	S100PBP	1.005	0
EPS8	SRC	1.005	0
MTF1	MT1A	1.005	0
TSTD1	TST	1.005	0
CHEK1	PRC1	1.005	0
GABRA5	GABRR2	1.005	0
ATP1B2	ASGR1	1.005	0
BRSK1	SUV420H2	1.005	0
CHRD	ACVR1	1.005	0
SMIM3	KCNE1	1.005	0
TTK	CDC7	1.005	0
PLA2G2F	ALOX5	1.005	0
TTK	PHC1	1.005	0
IFNG	IL3RA	1.005	1
MRPS11	EIF5B	1.005	0
HRG	APOA4	1.005	0
PLCG2	PLCD4	1.005	0
ZEB1	VEGFA	1.005	1
FGD6	SLC7A5	1.005	0
CYP2C9	UGT2A3	1.005	0
CCND1	NCOA3	1.005	0
PTPRJ	PTS	1.005	0
CDKL5	PTPRM	1.005	0
MAPK12	AKT3	1.005	-1
SLC25A6	RPL8	1.005	0
ACVR1B	GRASP	1.005	0
AKT1	PDK4	1.005	-1
KRT2	SOAT2	1.005	0
RPS6KA1	MASTL	1.005	0
CYP19A1	CGNL1	1.005	0
EID3	TXNRD1	1.005	0
INS	GPER1	1.005	1
KCNN2	CAMK1	1.005	0
MT-ATP6	COX10	1.005	0
HIST1H3A	WDR5	1.005	0
ADK	GDA	1.005	0
CGNL1	CYP19A1	1.005	0
CYP11B1	DNASE1L1	1.005	0
GSTO1	CYP1A1	1.005	0
UGT2B7	AOX1	1.005	0
CDK8	SREBF1	1.005	0
OTOGL	MYLK4	1.005	0
EHMT2	MYC	1.005	-1
PTS	PTPRJ	1.005	0
SCEL	CYP26A1	1.005	0
FLT1	ENG	1.005	0
OSM	CCL2	1.005	1
HCK	SPI1	1.005	0
TPMT	MRAP	1.005	0
TPMT	CYP2D6	1.005	0
TPMT	UGT1A1	1.005	0
TST	TSTD1	1.005	0
ADH6	GSTA1	1.005	0
CYP1A1	GSTO1	1.005	0
NNT	DECR1	1.005	0
CYP2A13	UGT2B11	1.005	0
GRASP	ACVR1B	1.005	0
RASD2	AKT1	1.005	0
TRPC4	ITPR1	1.005	0
CFP	C1S	1.005	0
ESR2	CYP1B1	1.005	1
PDE1B	ADCY2	1.005	0
TBCD	CPN1	1.005	0
MYLK4	OTOGL	1.005	0
S100A8	SMAD4	1.005	0
CES1	UGT2B4	1.005	0
RIPK2	IRF4	1.005	0
SIT1	PTPN11	1.005	0
TMEM214	NPR2	1.005	0
LTB4R2	CIDEB	1.005	0
PRC1	CHEK1	1.005	0
C8A	CPB2	1.005	0
CLCN2	KCNMB3	1.005	0
KCNJ1	ITSN1	1.005	0
GSTO2	CYP1B1	1.005	0
GABRG1	GABRR1	1.005	0
IL13	IL27RA	1.005	1
FGA	GGACT	1.005	0
ALDH7A1	AKR1B10	1.005	0
NCOA3	CCND1	1.005	0
MYC	POLI	1.005	1
CPB2	C8A	1.005	0
APOA5	ANGPTL3	1.005	0
DECR1	NNT	1.005	0
TNF	ICOSL	1.005	1
SMAD4	S100A8	1.005	0
OXT	ESR2	1.005	0
UGT2A3	CYP2C9	1.005	0
CPN1	TBCD	1.005	0
HIF1A	CXCR4	1.005	0
COMT	APOL4	1.005	0
EGF	IRS1	1.005	0
STAT3	ALB	1.005	0
ADCY1	LPPR3	1.005	0
PKMYT1	BNIP3	1.005	0
ABCC2	APOB	1.005	0
UGT2B4	CES1	1.005	0
AOC3	ITGAL	1.005	0
ABCC2	SLC51A	1.005	0
PDLIM4	GABRB1	1.005	0
GABRR1	GABRA5	1.005	0
TPPP	F12	1.005	0
EBP	ARSE	1.005	0
ACAT1	C5orf22	1.005	0
ARSE	EBP	1.005	0
KCNQ2	GABRG2	1.005	0
SLC13A3	SLC22A6	1.005	0
PLA2G1B	PNLIP	1.005	0
VARS2	IARS2	1.005	0
SUV420H2	BRSK1	1.005	0
PIK3R2	TGFBR2	1.005	0
CYB5A	CYP3A5	1.005	0
SULT2A1	CYP17A1	1.005	0
ACVR1	CHRD	1.005	0
KCNE1	SMIM3	1.005	0
GABRR1	GABRG1	1.005	0
CCND2	DMTF1	1.005	0
GABRR2	GABRA5	1.005	0
EPHX1	GSTM5	1.005	0
ROCK1	MYBPH	1.005	0
GSTM5	EPHX1	1.005	0
GALC	GLB1	1.005	0
TNF	ADAM9	1.005	-1
BCL6	SDC1	1.005	0
ANXA2	RPS6KA3	1.005	0
AKT1	RHOG	1.005	0
TXNRD1	EID3	1.005	0
RPS7	CARS	1.005	0
DNASE1L1	CYP11B1	1.005	0
MRAP	TPMT	1.005	0
ATR	ANKRD32	1.005	0
COQ10A	ADCK4	1.005	0
ITPR1	TRPC4	1.005	0
TERT	VEGFA	1.005	0
ANGPTL3	APOA5	1.005	0
CRTAM	THBD	1.005	0
SDC1	BCL6	1.005	0
MAP3K1	TP53	1.005	0
PHC1	TTK	1.005	0
WDR5	HIST1H3A	1.005	0
CACNA1G	CACNA1B	1.005	0
IKZF3	GSDMB	1.005	0
IL10	PDGFRB	1.005	1
SRC	TYROBP	1.005	0
TK1	AURKB	1.005	0
MYC	EHMT2	1.005	0
ASGR1	ATP1B2	1.005	0
WDR45	BECN1	1.005	0
RSPO1	EGF	1.005	0
SPI1	HCK	1.005	0
CALML3	NOS2	1.005	1
JUN	PTGS2	1.005	0
PRKCG	GNAI1	1.005	1
CYP4A11	UGT1A3	1.005	0
RPL8	SLC25A6	1.005	0
CYP3A5	CYB5A	1.005	0
SLC22A6	SLC13A3	1.005	0
PLCH1	PIK3CA	1.005	0
CIDEB	LTB4R2	1.005	0
STK33	ZCCHC14	1.004	0
PIP4K2C	ATP1B4	1.004	0
ACLY	RTCA	1.004	0
SLC27A2	ACADVL	1.004	0
CFB	CFHR1	1.004	0
TLR3	CD86	1.004	0
IL5	CD28	1.004	0
PIP4K2C	SYNJ2	1.004	0
PYGM	MEN1	1.004	0
GAPDH	ALPL	1.004	0
ALDH5A1	INPP5A	1.004	0
KLF5	CPT1B	1.004	0
CD274	BTLA	1.004	0
MYBBP1A	TP53	1.004	0
GSK3B	PPARGC1A	1.004	0
HSD11B1	UGT1A9	1.004	0
IL1R1	TLR7	1.004	0
MCM7	PLK2	1.004	0
DDX1	CD9	1.004	0
HIST1H1E	KDM1A	1.004	0
CDK11A	RNPS1	1.004	0
IL7	PRLR	1.004	1
TRPM6	SLC41A2	1.004	0
PPARGC1A	GSK3B	1.004	0
PRKCI	GAPDH	1.004	0
TGM6	MAPK12	1.004	0
NUDT9	IMPA2	1.004	0
DAPK1	MLH1	1.004	0
HRG	F13B	1.004	0
F2R	ITGA2B	1.004	0
H2AFX	TOP1	1.004	0
CHRM2	GNA14	1.004	1
YRDC	SLC22A3	1.004	0
BMP2K	RUNDC3A	1.004	0
GSK3B	YWHAQ	1.004	0
BCL6	SIRT1	1.004	0
CAV1	PTPN11	1.004	0
RAD18	UBE2T	1.004	0
HDAC11	H2AFY2	1.004	0
CD28	CD38	1.004	0
CDKN2D	CCNE1	1.004	0
CD28	IL5	1.004	0
C8B	C4A	1.004	0
GSTA2	ADH1C	1.004	0
AKT1	MUL1	1.004	0
CYP2C8	GSTM2	1.004	0
GMPR	PDE1A	1.004	0
ACOT11	CDC42BPG	1.004	0
IL4	MYC	1.004	1
SLC30A10	INS	1.004	0
GBA	CXCR5	1.004	0
SLC15A2	SLC22A6	1.004	0
JUN	EDF1	1.004	0
PPP1R1B	DRD3	1.004	0
PGGT1B	RAC1	1.004	0
TLR7	ATN1	1.004	0
TLR9	ATN1	1.004	0
CAMLG	BST2	1.004	0
STK36	PTCH1	1.004	0
TRAIP	RNF40	1.004	0
GAPDH	CCL2	1.004	0
TLR9	IL2	1.004	0
PMEL	HLA-DRB1	1.004	0
CCNA1	NDC80	1.004	0
PRL	DRD3	1.004	0
EDF1	JUN	1.004	0
INS	IGFBP5	1.004	0
ANXA2	RPS6KA6	1.004	0
BTLA	CD274	1.004	0
MEN1	PYGM	1.004	0
NFKB1	TNIP1	1.004	0
MAPK12	TGM6	1.004	0
TP53	MYBBP1A	1.004	0
GNA14	CHRM2	1.004	1
CYP2C18	UGT2B11	1.004	0
C11orf31	SEPP1	1.004	0
DRD3	PRL	1.004	0
KPNA6	RAN	1.004	0
DRD3	PPP1R1B	1.004	0
CSF1R	FCER1G	1.004	0
EEF1A1	MID1	1.004	0
MIF	COX17	1.004	0
INS	SLC30A10	1.004	0
ACADVL	SLC27A2	1.004	0
DNAJB12	HSPA5	1.004	0
SMC2	ATAD2	1.004	0
ACADVL	ACSF3	1.004	0
UGT1A8	TPMT	1.004	0
C1orf112	MELK	1.004	0
EPHA1	CD2AP	1.004	0
RPS6KA6	ANXA2	1.004	0
LEPR	IL11	1.004	1
ATN1	TLR9	1.004	0
INS	UCP3	1.004	0
ATN1	TLR7	1.004	0
SOX9	CYP19A1	1.004	0
PPM1B	PPP2CB	1.004	0
IMPA2	NUDT9	1.004	0
MDH1	OGDH	1.004	0
AMPD2	PDE4D	1.004	0
PARVA	ITGAV	1.004	0
CAT	BCHE	1.004	0
PLCH1	PIK3CB	1.004	0
CD38	CD24	1.004	0
COX17	MIF	1.004	0
PYGB	SSTR4	1.004	0
CD38	CD28	1.004	0
PCNA	KIF23	1.004	0
MRPS7	EIF5B	1.004	0
CDCA5	TTK	1.004	0
ITPR1	ZNF385A	1.004	0
KCNE1	SCN4B	1.004	0
ZCCHC14	STK33	1.004	0
TNFRSF4	PDCD1	1.004	0
PMAIP1	CASP9	1.004	0
DRD5	PRL	1.004	0
TSHZ1	SERPINA1	1.004	0
NR0B2	INS	1.004	-1
CDC25B	ATM	1.004	0
PCSK2	CPN1	1.004	0
PCSK2	CPZ	1.004	0
SLC22A8	SLC15A1	1.004	0
CA2	TET3	1.004	0
SPRY3	SPARC	1.004	0
CYP19A1	SOX9	1.004	0
CD86	TLR3	1.004	0
FKBP5	SERPINB2	1.004	0
ENO2	KRT7	1.004	0
MPO	TLR4	1.004	0
PASK	HEG1	1.004	0
ACSF3	ACADVL	1.004	0
ATAD2	SMC2	1.004	0
NPS	OPRM1	1.004	0
UCP3	INS	1.004	0
TLR4	MPO	1.004	0
ITGA2B	F2R	1.004	0
CSNK2A2	FBRS	1.004	0
MAOB	BCHE	1.004	0
ATM	MCPH1	1.004	0
S1PR1	DPH5	1.004	0
F3	COX5A	1.004	0
ATM	CDC25B	1.004	0
SIRT1	BCL6	1.004	0
CCL2	GAPDH	1.004	0
RNF40	TRAIP	1.004	0
PDE4D	AMPD2	1.004	0
CD69	LCK	1.004	0
CXCL8	SERPINE1	1.004	0
GSTM2	CYP2C8	1.004	0
CYP11B2	AGTR1	1.004	0
MAP2K7	MTOR	1.004	0
SELE	THBD	1.004	0
GSTP1	GPX5	1.004	0
EEF1A1	PSMC3	1.004	0
SERPINB2	FKBP5	1.004	0
CD86	PDCD1	1.004	0
GGT5	GPX1	1.004	0
GNA15	CHRM2	1.004	1
GSTA3	CYP2A6	1.004	0
CLGN	P4HB	1.004	0
EGFR	SMAD4	1.004	0
LCK	CD69	1.004	0
MLH1	DAPK1	1.004	0
PTGDR2	PRELID1	1.004	0
CDC42	RHO	1.004	0
NKX3-1	KLK3	1.004	0
DPH5	WDR12	1.004	0
TET3	CA2	1.004	0
SLC35E4	SLC5A4	1.004	0
DPH5	S1PR1	1.004	0
S100B	FGFR1	1.004	0
PRLR	IL7	1.004	1
UGT1A9	HSD11B1	1.004	0
UBE2N	USP7	1.004	0
GPX1	GGT5	1.004	0
ERBB2	CEACAM5	1.004	0
SERPINA1	TSHZ1	1.004	0
FLT3	DNMT3A	1.004	0
PRKACB	GRIN1	1.004	1
UBE2T	RAD18	1.004	0
MCPH1	ATM	1.004	0
CAMK2A	ATF1	1.004	1
ANXA5	MAPK8	1.004	0
UQCRB	NDUFA13	1.004	0
ANXA5	PTPRC	1.004	0
RNF8	CHD4	1.004	0
MAPK1	CTTN	1.004	0
IL1RN	ECM1	1.004	0
CXCR5	GBA	1.004	0
GSTA5	CYP2A6	1.004	0
EFNA3	IGF1R	1.004	1
IL11	LEPR	1.004	1
CD99	CSF2RA	1.004	0
CFHR1	CFB	1.004	0
SLC41A2	TRPM6	1.004	0
CHD4	RNF8	1.004	0
FIGF	MET	1.004	1
OGDH	MDH1	1.004	0
MAPK1	PPP1CC	1.004	0
PDE4A	ENPP1	1.004	0
HTT	MTOR	1.004	0
SLC15A1	SLC22A8	1.004	0
RAMP3	DNAJB9	1.004	0
CALML4	CAMK1	1.004	1
KLK3	NKX3-1	1.004	0
SPARC	SPRY3	1.004	0
TLR7	IL1R1	1.004	0
KLK3	FN1	1.004	0
CHRM1	NPY	1.004	1
CHEK2	TP63	1.004	0
IGFBP5	INS	1.004	0
UGT1A1	ADH4	1.004	0
F2	ITIH3	1.004	0
PTCH1	STK36	1.004	0
GPR75	F10	1.004	0
ITGA5	VWF	1.004	1
NCOA2	NRIP1	1.004	0
ITIH3	F2	1.004	0
ADH4	UGT1A1	1.004	0
FNDC3A	MLNR	1.004	0
RAN	KPNA6	1.004	0
CHIT1	SLC5A7	1.004	0
UGT2B4	ADH6	1.004	0
NRIP1	NCOA2	1.004	0
CPN1	PCSK2	1.004	0
FGA	TMPRSS6	1.004	0
IL2	TLR9	1.004	0
TMPRSS6	FGA	1.004	0
NR1H4	ABCB4	1.004	0
ABCA7	MS4A4A	1.004	0
CACNA1S	KCNJ18	1.004	0
ADH6	UGT2B4	1.004	0
UGT2B10	CES1	1.004	0
PRL	DRD5	1.004	0
BECN1	LAMP2	1.004	0
SERPINE1	CXCL8	1.004	0
CD209	CD80	1.004	0
HSPA5	SLC35B2	1.004	0
BST2	CAMLG	1.004	0
KCNA1	KCNH1	1.004	0
PTPN11	CAV1	1.004	0
HSP90AB1	CHEK1	1.004	0
GRIA1	EARS2	1.004	0
CD9	DDX1	1.004	0
MELK	C1orf112	1.004	0
CCNE1	CDKN2D	1.004	0
SLC5A7	CHIT1	1.004	0
PRELID1	PTGDR2	1.004	0
CPT2	L3MBTL1	1.004	0
CDC42BPG	ACOT11	1.004	0
PRKCD	MTOR	1.004	0
KCNH1	KCNA1	1.004	0
MS4A4A	ABCA7	1.004	0
KDM1A	HIST1H1E	1.004	0
UGT2B28	HSD3B1	1.004	0
ITGB3	POU2F3	1.004	0
ZNF385A	ITPR1	1.004	0
CHEK1	HSP90AB1	1.004	0
UGT2A2	CYP2A6	1.004	0
TBK1	TNF	1.004	0
OPRM1	NPS	1.004	0
GHRL	AKT1	1.004	0
TOP1	H2AFX	1.004	0
SYK	NFATC1	1.004	0
MTOR	PRKCD	1.004	0
C4A	C8B	1.004	0
ECM1	IL1RN	1.004	0
MAPK8	ANXA5	1.004	0
PLK2	MCM7	1.004	0
IGF1R	EFNA3	1.004	1
WDR12	DPH5	1.004	0
TTK	CDCA5	1.004	0
TGFBR1	BMP7	1.004	1
PTPRC	ANXA5	1.004	0
FBRS	CSNK2A2	1.004	0
CPT1B	KLF5	1.004	0
KCNJ18	CACNA1S	1.004	0
BMP7	TGFBR1	1.004	1
DNMT3A	FLT3	1.004	0
SMAD4	EGFR	1.004	0
KIF23	PCNA	1.004	0
ATIC	NOS3	1.004	1
PDCD1	TNFRSF4	1.004	0
RAC1	PGGT1B	1.004	0
HSPA2	MAPK8	1.004	-1
RUNDC3A	BMP2K	1.004	0
PDE1A	GMPR	1.004	0
FLNA	ITGAV	1.004	0
HLA-DRB1	PMEL	1.004	0
RHO	CDC42	1.004	0
MAPK8	HSPA2	1.004	-1
ATF1	CAMK2A	1.004	1
KCNH2	KCNA4	1.004	0
CSK	PTPRC	1.004	0
GRIN1	PRKACB	1.004	1
MET	FIGF	1.004	1
ATP1B4	PIP4K2C	1.004	0
SCN4B	KCNE1	1.004	0
SLC5A4	SI	1.004	0
DNAJB9	RAMP3	1.004	0
VR1	MGLL	1.004	0
HEG1	PASK	1.004	0
SLC22A3	YRDC	1.004	0
CASP3	MAP1LC3A	1.004	0
STUB1	HSP90AB1	1.004	0
SLC22A6	SLC15A2	1.004	0
SSTR4	PYGB	1.004	0
SAG	AGTR1	1.004	0
CD2AP	EPHA1	1.004	0
AGTR1	SAG	1.004	0
FGF2	HSD3B1	1.004	0
NPY	CHRM1	1.004	1
PTPN6	NTRK1	1.004	0
PTPRC	CSK	1.004	0
SYNJ2	PIP4K2C	1.004	0
RNPS1	CDK11A	1.004	0
CEACAM5	ERBB2	1.004	0
UGT2B11	CYP2C18	1.004	0
CAMK1	CALML4	1.004	1
CACNA1G	ZP4	1.004	0
IFNA13	IFNAR2	1.004	1
MAP1LC3A	CASP3	1.004	0
CPZ	PCSK2	1.004	0
RTCA	ACLY	1.004	0
H2AFY2	HDAC11	1.004	0
SI	SLC5A4	1.004	0
IFNAR2	IFNA13	1.004	1
USP7	UBE2N	1.004	0
MUL1	AKT1	1.004	0
L3MBTL1	PIP5K1C	1.004	0
L3MBTL1	CPT2	1.004	0
SEPP1	C11orf31	1.004	0
CYP2A6	GSTA3	1.004	0
KCNA4	KCNH2	1.004	0
PPP1CC	MAPK1	1.004	0
MLNR	FNDC3A	1.004	0
MID1	EEF1A1	1.004	0
PIK3CB	PLCH1	1.004	0
SMARCA4	BRD4	1.004	0
CD80	CD209	1.004	0
CD24	CD38	1.004	0
THOP1	KNG1	1.004	0
FCER1G	CSF1R	1.004	0
ACSL5	ACSBG2	1.004	0
NDUFA13	UQCRB	1.004	0
MT-CO2	NDUFB8	1.004	0
IL6	SOCS7	1.004	1
HSD3B1	FGF2	1.004	0
TPMT	UGT1A8	1.004	0
THBD	SELE	1.004	0
CES1	UGT2B10	1.004	0
NDUFB8	MT-CO2	1.004	0
BCHE	MAOB	1.004	0
EARS2	GRIA1	1.004	0
CYP2A6	UGT2A2	1.004	0
VWF	ITGA5	1.004	1
ENPP1	PDE4A	1.004	0
ZP4	CACNA1G	1.004	0
P4HB	CLGN	1.004	0
BRD4	SMARCA4	1.004	0
MTOR	MAP2K7	1.004	0
TNF	TBK1	1.004	0
INPP5A	ALDH5A1	1.004	0
FGFR1	S100B	1.004	0
LAMP2	BECN1	1.004	0
KNG1	THOP1	1.004	0
TP63	CHEK2	1.004	0
SLC5A4	SLC35E4	1.004	0
AGTR1	CYP11B2	1.004	0
COMT	PIG6	1.004	0
KRT7	ENO2	1.004	0
ITGAV	PARVA	1.004	0
CYP2A6	GSTA5	1.004	0
NISCH	ITGA5	1.004	-1
EIF5B	MRPS7	1.004	0
PIP5K1C	L3MBTL1	1.004	0
HSD3B1	UGT2B28	1.004	0
CSF2RA	CD99	1.004	0
ALPL	GAPDH	1.004	0
BCHE	CAT	1.004	0
F13B	HRG	1.004	0
CASP9	PMAIP1	1.004	0
ITGAV	FLNA	1.004	0
PSMC3	EEF1A1	1.004	0
SLC35B2	HSPA5	1.004	0
FN1	KLK3	1.004	0
TNIP1	NFKB1	1.004	0
CHRM2	GNA15	1.004	1
GPX5	GSTP1	1.004	0
MTOR	HTT	1.004	0
PPP2CB	PPM1B	1.004	0
F10	GPR75	1.004	0
POU2F3	ITGB3	1.004	0
PDCD1	CD86	1.004	0
ADH1C	GSTA2	1.004	0
MGLL	VR1	1.004	0
CCL2	FASLG	1.004	1
ABCB4	NR1H4	1.004	0
ACSBG2	ACSL5	1.004	0
PIG6	COMT	1.004	0
COX5A	F3	1.004	0
TPI1	SPAG1	1.004	0
IL1A	TIMP1	1.004	-1
TPH1	HTR1B	1.004	0
RAI2	SIVA1	1.004	0
ITGA5	COL6A3	1.004	1
HSP90AA1	PSMA5	1.004	0
MME	SPN	1.004	0
ITGAV	FLNC	1.004	0
TOP1	ENSG00000243207	1.004	0
KLF6	NFKBIA	1.004	0
FLNC	ITGAV	1.004	0
DUSP3	PTPN1	1.004	0
TOP2B	MCM7	1.004	0
RHBDD3	F2	1.004	0
AKT2	TNS1	1.004	0
TLR7	MAVS	1.004	0
HSD17B1	UGT1A10	1.004	0
DDX41	CD80	1.004	0
CYP2C18	GSTA4	1.004	0
CREB3L2	PRKACB	1.004	1
FLT4	IGF2	1.004	1
ABHD12	DAGLA	1.004	0
SPRY2	FGFR1	1.004	0
PTS	PCBD1	1.004	0
MAP2K7	VEGFA	1.004	0
BIN1	EHD1	1.004	0
PRKACG	GNB4	1.004	1
PTPN1	DUSP3	1.004	0
PITRM1	IDE	1.004	0
GHR	DGAT1	1.004	0
PTK2	COL1A1	1.004	1
NCAM1	ANPEP	1.004	0
MS4A6E	CD2AP	1.004	0
PPID	CDC37L1	1.004	0
GABRR1	GABRA6	1.004	0
MPO	PTPRC	1.004	0
CYB5A	CYP2D6	1.004	0
ESR2	CCND1	1.004	-1
S1PR4	SPHK1	1.004	0
HRAS	SIL1	1.004	0
IL2RB	CTLA4	1.004	0
GNL3	RIOK2	1.004	0
CYP2D6	CYB5A	1.004	0
GABRG1	GABRP	1.004	0
NTRK2	DOK5	1.004	1
GABRR3	TAC1	1.004	0
GABRR1	GABRG3	1.004	0
PTGES	AKR1C3	1.004	0
PTGES	HPGD	1.004	0
SQLE	HSD3B7	1.004	0
MME	KIT	1.004	0
COX5A	F10	1.004	0
POMC	NR3C2	1.004	0
S100A9	CTDSPL	1.004	0
SPN	MME	1.004	0
AIPL1	HSP90AA1	1.004	0
GABRA6	GABRR2	1.004	0
NPR1	PDE3B	1.004	0
NR3C1	HSD11B2	1.004	0
CALML4	CAMK1D	1.004	1
COMT	DISC1	1.004	0
DDX41	IL17A	1.004	0
WEE2	CDC25C	1.004	0
MGAM	ATRN	1.004	0
PLCD3	PLCG2	1.004	0
PRKDC	RUVBL2	1.004	0
CCL28	CCKBR	1.004	0
PRKCG	SPTBN2	1.004	0
PRKACA	GNB3	1.004	1
TWIST1	FN1	1.004	0
PARP1	H2AFY	1.004	0
PDGFC	MET	1.004	1
NCAM1	KRT7	1.004	0
ITIH3	HRG	1.004	0
HSP90AA1	AIPL1	1.004	0
GSTA4	CYP2C18	1.004	0
CLU	CD2AP	1.004	0
APOH	C4A	1.004	0
GGT1	GSTT2B	1.004	0
CTDSPL	S100A9	1.004	0
HP	ADAMTS13	1.004	0
AGTR1	ATP6AP2	1.004	0
RIOK2	RRP15	1.004	0
PPA1	ATP5D	1.004	0
SORL1	GGA2	1.004	0
CSF1R	FGF10	1.004	1
HPGD	PTGES	1.004	0
MDH2	ALDOA	1.004	0
TNF	IGHV3-11	1.004	0
INS	NKX6-1	1.004	0
PPIG	SLCO1B1	1.004	0
ALDOA	MDH2	1.004	0
HDAC2	KMT2E	1.004	0
HTR1B	TPH1	1.004	0
CFH	ADAMTS13	1.004	0
COL1A1	PTK2	1.004	1
IL17A	CD40LG	1.004	0
GDA	ENSG00000279624	1.004	0
PRKACB	CREB3L2	1.004	1
PI3	SRC	1.004	0
IL22	IL4	1.004	0
HDAC4	HIST2H3PS2	1.004	0
KRT7	CHGA	1.004	0
NKX2-5	KDR	1.004	0
PRIM1	DCTPP1	1.004	0
GSR	GAPDH	1.004	0
CALR	MAGT1	1.004	0
SIL1	HRAS	1.004	0
POLR1D	GTPBP4	1.004	0
CLEC14A	VWF	1.004	0
GSTP1	CYP2S1	1.004	0
ZNF804A	CACNA1C	1.004	0
IL6	IL17RC	1.004	1
CD40LG	IL17A	1.004	0
VEGFA	PROM1	1.004	0
EEF2	PSMA3	1.004	0
TNFRSF4	CD86	1.004	0
DRD4	PPP1R1B	1.004	0
RGN	H6PD	1.004	0
BRD1	F2	1.004	0
STK38	DIS3L2	1.004	0
CD34	MPO	1.004	0
TNS1	AKT2	1.004	0
RIOK2	GNL3	1.004	0
ATRN	MGAM	1.004	0
CASQ2	RYR1	1.004	0
DRD4	PRL	1.004	0
ANXA5	IL7	1.004	0
DIAPH1	CDC42	1.004	1
CYP2S1	GSTP1	1.004	0
SHBG	AMH	1.004	0
UBE2T	TK1	1.004	0
CASP3	MKI67	1.004	0
DIS3L2	STK38	1.004	0
MAPK1	RGS19	1.004	0
GGA2	SORL1	1.004	0
PSMA5	HSP90AA1	1.004	0
IFNB1	TLR7	1.004	0
MKI67	CASP3	1.004	0
IL10	NOS3	1.004	1
ACTN4	ITGAV	1.004	0
VEGFA	KITLG	1.004	0
PTPRC	MPO	1.004	0
HTRA2	LRRK2	1.004	0
NR5A2	CYP11A1	1.004	1
GNB3	PRKACA	1.004	1
P2RX3	TRPA1	1.004	0
PRL	DRD4	1.004	0
CFI	ARMS2	1.004	0
TRPV3	TRPC1	1.004	0
PRL	DRD1	1.004	0
TRPA1	P2RX3	1.004	0
UGT2B28	CYP2E1	1.004	0
IGHV3-11	TNF	1.004	0
POMP	PSMC4	1.004	0
FGFR1	SPRY2	1.004	0
PRKACB	GNB3	1.004	1
EEF2	PPP2R1A	1.004	0
TNF	ENSG00000259680	1.004	0
TP53	TLR3	1.004	1
AMH	SHBG	1.004	0
CACNB2	CAMK2D	1.004	1
PALLD	AKT2	1.004	0
ABCB1	PPIG	1.004	0
GABRA6	FAT2	1.004	0
NANP	NEU1	1.004	0
GNB2	PRKACG	1.004	1
HSD3B1	FDFT1	1.004	0
MTCH2	MC4R	1.004	0
ENSG00000270386	HSD11B1	1.004	0
FLNC	ITGA5	1.004	0
F2	BRD1	1.004	0
GABRA6	GABRR1	1.004	0
GAD1	ALDH2	1.004	0
PRKACB	GNB4	1.004	1
ARMS2	CFI	1.004	0
CANX	GAPDH	1.004	0
ITGAV	ACTN4	1.004	0
GABRP	GABRA4	1.004	0
TNIP1	IKBKG	1.004	0
PPP2R1A	EEF2	1.004	0
NEU1	NANP	1.004	0
ATP5D	PPA1	1.004	0
IGF1R	FGF3	1.004	1
GZMB	LAG3	1.004	0
GNB3	PRKACB	1.004	1
MAVS	TLR7	1.004	0
EEFSEC	SEPP1	1.004	0
PIK3C2B	PLCG2	1.004	0
IL17A	DDX41	1.004	0
KITLG	VEGFA	1.004	0
HRAS	ITSN1	1.004	0
BUB1B-PAK6	ARHGEF6	1.004	0
TP53	TRIM59	1.004	0
APP	BCHE	1.004	0
VEGFA	MAP2K7	1.004	0
H2AFY	PARP1	1.004	0
GSTM1	MTHFR	1.004	0
HRAS	HPGDS	1.004	0
VR1	MRGPRD	1.004	0
PPIG	ABCB1	1.004	0
IDE	PITRM1	1.004	0
IL7	ANXA5	1.004	0
SLC2A3	LDHA	1.004	0
IL13	CHIA	1.004	0
GABRP	GABRG1	1.004	0
FGF10	CSF1R	1.004	1
PSMA6	PRKCA	1.004	0
HIPK4	FGL1	1.004	0
CTLA4	IL2RB	1.004	0
JAZF1	MORF4L2	1.004	0
PTGIS	NOS3	1.004	0
IFT43	CASP1	1.004	0
GABRR2	GABRA6	1.004	0
DGKA	DGAT2	1.004	0
KRT7	NCAM1	1.004	0
SLC30A1	MT3	1.004	0
PSMA3	EEF2	1.004	0
SLC5A4	GLP1R	1.004	0
EPHA2	SLIT3	1.004	-1
HEXIM1	CCNK	1.004	0
CD80	DDX41	1.004	0
EGR1	CXCL8	1.004	0
CALB2	SYP	1.004	0
TXNDC5	TXNRD1	1.004	0
CD2AP	CLU	1.004	0
ITGA5	FLNC	1.004	0
GABRA4	GABRP	1.004	0
TXNRD1	TXNDC5	1.004	0
TK1	UBE2T	1.004	0
RPS6KB1	ATG5	1.004	0
MCM7	TOP2B	1.004	0
PRKACA	GNB4	1.004	1
PPM1B	MATR3	1.004	0
CACNA1S	CAMK2D	1.004	1
GHRL	GPR39	1.004	0
CYP2E1	UGT2B28	1.004	0
MORF4L2	JAZF1	1.004	0
PDE6D	ADCY9	1.004	0
MGEA5	GFPT1	1.004	0
TLR4	TNFSF9	1.004	0
MDH1	ATP5J	1.004	0
PPARG	MMP9	1.004	-1
KMT2E	HDAC2	1.004	0
PRKAR2A	SPA17	1.004	0
GAPDH	CANX	1.004	0
SERPINA4	PI4KB	1.004	0
SPA17	PRKAR2A	1.004	0
LRRK2	HTRA2	1.004	0
IL4	IL22	1.004	0
HMGCR	APOB	1.004	0
ENSG00000259680	TNF	1.004	0
DISC1	COMT	1.004	0
CHGA	KRT7	1.004	0
GNB4	PRKACB	1.004	1
CCND1	MMP2	1.004	0
HSD17B2	UGT2A2	1.004	0
RYR1	CASQ2	1.004	0
CD19	TLR9	1.004	0
CASP1	CXCL8	1.004	0
PKMYT1	ASF1B	1.004	0
NR3C2	POMC	1.004	0
KDR	NKX2-5	1.004	0
CACNA1G	CALM1	1.004	0
SPTBN2	PRKCG	1.004	0
CAMK2D	CACNB2	1.004	1
FGF3	IGF1R	1.004	1
IL6	NPY	1.004	-1
GNB4	PRKACG	1.004	1
FIP1L1	PDGFRB	1.004	0
IGF2	FLT4	1.004	1
CD2AP	MS4A6E	1.004	0
FN1	TWIST1	1.004	0
ATG4D	CASP3	1.004	0
VWF	CLEC14A	1.004	0
HSD11B1	ENSG00000270386	1.004	0
EP300	PRKACB	1.004	1
CASP1	IFT43	1.004	0
ITSN1	HRAS	1.004	0
KIT	MME	1.004	0
SIVA1	RAI2	1.004	0
CD38	NT5E	1.004	0
PLCG2	PIK3C2B	1.004	0
NKX6-1	INS	1.004	0
NAT10	NOL11	1.004	0
HRG	ITIH3	1.004	0
EHD1	BIN1	1.004	0
H6PD	RGN	1.004	0
MT3	SLC30A1	1.004	0
RPL24	KDM1A	1.004	0
PRKCA	PSMA6	1.004	0
UGT2A2	HSD17B2	1.004	0
PDE2A	AMPD2	1.004	0
RUVBL2	PRKDC	1.004	0
SRC	PI3	1.004	0
LAG3	GZMB	1.004	0
ATG5	RPS6KB1	1.004	0
MRGPRD	VR1	1.004	0
MT-ATP6	NPTX2	1.004	0
ATP6AP2	AGTR1	1.004	0
CCR5	GRK6	1.004	0
PROM1	VEGFA	1.004	0
MBL2	C1S	1.004	0
AMPD2	PDE2A	1.004	0
NOS3	PTGIS	1.004	0
HSD11B2	NR3C1	1.004	0
MET	PDGFC	1.004	1
PDE3B	NPR1	1.004	0
SRC	PLSCR1	1.004	0
ADAMTS13	HP	1.004	0
MATR3	PPM1B	1.004	0
WT1	VEGFA	1.004	1
PLCG2	PLCD3	1.004	0
GTPBP4	POLR1D	1.004	0
KCNQ2	STXBP1	1.004	0
HSD3B7	SQLE	1.004	0
GABRG3	GABRR1	1.004	0
MAGT1	CALR	1.004	0
MAPK9	WDR62	1.004	0
CCNK	HEXIM1	1.004	0
AR	RCHY1	1.004	0
CAMK2D	CACNA1S	1.004	1
BCHE	APP	1.004	0
DRD1	PRL	1.004	0
MMP2	CCND1	1.004	0
NPTX2	MT-ATP6	1.004	0
ID1	CCND1	1.004	1
TAC1	GABRR3	1.004	0
GNB4	PRKACA	1.004	1
ADRBK2	CSNK1E	1.004	0
CCKBR	CCL28	1.004	0
ENSG00000243207	TOP1	1.004	0
CSNK1E	ADRBK2	1.004	0
NFKBIA	KLF6	1.004	0
RCHY1	AR	1.004	0
DGAT1	GHR	1.004	0
PCBD1	PTS	1.004	0
SCN5A	MYH6	1.004	0
COL6A3	ITGA5	1.004	1
CACNA1C	ZNF804A	1.004	0
CXCR2	AKT1	1.004	0
HSPA4	APOBEC3G	1.004	1
FGL1	HIPK4	1.004	0
CCND1	CD5	1.004	0
LDHA	SLC2A3	1.004	0
F10	COX5A	1.004	0
UGT1A10	HSD17B1	1.004	0
CXCL8	CASP1	1.004	0
GAPDH	GSR	1.004	0
FDFT1	HSD3B1	1.004	0
DGAT2	DGKA	1.004	0
ADH1A	UGT1A6	1.004	0
ENSG00000279624	GDA	1.004	0
C4A	APOH	1.004	0
SPHK1	S1PR4	1.004	0
HRAS	CXCL8	1.004	1
TRIM59	TP53	1.004	0
PRKACB	EP300	1.004	1
PABPC1	HNRNPC	1.004	0
GPR39	GHRL	1.004	0
GMPR	PDE5A	1.004	0
AKT2	PALLD	1.004	1
ADAMTS13	CFH	1.004	0
FAT2	GABRA6	1.004	0
CKS1B	HMMR	1.004	0
SMYD3	HSP90AA1	1.004	0
TRPC1	TRPV3	1.004	0
IL6	HSP90AA1	1.004	1
TNFSF9	TLR4	1.004	0
MC4R	MTCH2	1.004	0
PI4KB	SERPINA4	1.004	0
CD5	ANPEP	1.004	0
ANPEP	CD5	1.004	0
DAGLA	ABHD12	1.004	0
MYH6	SCN5A	1.004	0
NRAS	MTOR	1.004	0
GLP1R	SLC5A4	1.004	0
CALM1	CACNA1G	1.004	0
CDC42	DIAPH1	1.004	1
MTOR	NRAS	1.004	0
CAMK1D	CALML4	1.004	1
SYK	TICAM1	1.004	0
MTHFR	GSTM1	1.004	0
PDE5A	GMPR	1.004	0
CASP3	ATG4D	1.004	0
SPAG1	TPI1	1.004	0
CDC37L1	PPID	1.004	0
DOK5	NTRK2	1.004	1
CTTN	GABBR2	1.004	0
ATP5J	MDH1	1.004	0
HNRNPC	PABPC1	1.004	0
HPGDS	HRAS	1.004	0
PSMC4	POMP	1.004	0
DCTPP1	PRIM1	1.004	0
MPO	CD34	1.004	0
SEPP1	EEFSEC	1.004	0
GFPT1	MGEA5	1.004	0
RRP15	RIOK2	1.004	0
ARHGEF6	BUB1B-PAK6	1.004	0
SYNCRIP	AANAT	1.004	0
GSTP1	GSTA2	1.004	0
GSTA2	GSTP1	1.004	0
PDGFRB	FIP1L1	1.004	0
CDC25C	WEE2	1.004	0
UGT1A6	ADH1A	1.004	0
STXBP1	KCNQ2	1.004	0
CD86	TNFRSF4	1.004	0
APOB	HMGCR	1.004	0
C1S	MBL2	1.004	0
AKR1C3	PTGES	1.004	0
ADCY9	PDE6D	1.004	0
ALDH2	GAD1	1.004	0
GSTT2B	GGT1	1.004	0
HMMR	CKS1B	1.004	0
CD5	CCND1	1.004	0
PPP1R1B	DRD4	1.004	0
ASF1B	PKMYT1	1.004	0
TLR7	IFNB1	1.004	0
TLR9	CD19	1.004	0
PRKACG	GNB2	1.004	1
ACE	DPP4	1.004	0
IKBKG	TNIP1	1.004	0
F2	RHBDD3	1.004	0
SYP	CALB2	1.004	0
INSRR	PIK3R3	1.004	1
PIK3R3	INSRR	1.004	1
JUN	BECN1	1.004	0
KDM1A	RPL24	1.004	0
GABBR2	CTTN	1.004	0
SLCO1B1	PPIG	1.004	0
NOL11	NAT10	1.004	0
DPP4	ACE	1.004	0
WDR62	MAPK9	1.004	0
ANPEP	NCAM1	1.004	0
GRK6	CCR5	1.004	0
PDE1B	GUCY2F	1.003	0
EEF2	SNRPF	1.003	0
FGFR1	FRS3	1.003	1
ELOVL6	ACLY	1.003	0
MAF	CXCR5	1.003	1
MAOA	ALDH7A1	1.003	0
CASP9	DFFB	1.003	0
CYP4A11	PLA2G5	1.003	0
CDK6	PTEN	1.003	0
MT1M	CAT	1.003	0
FGF17	CSF1R	1.003	1
TLR10	CXCL8	1.003	0
JAZF1	WFS1	1.003	0
MTMR7	PIK3C2G	1.003	0
TIMP2	FN1	1.003	0
PLCH1	PIK3CG	1.003	0
EIF2AK2	IMP3	1.003	0
NME1	POLR2E	1.003	0
ALDH9A1	AKR1B10	1.003	0
FGFR1	EFNA5	1.003	1
WFS1	JAZF1	1.003	0
CHRNA4	LYNX1	1.003	0
TYROBP	FCGR1B	1.003	0
C3AR1	CSF1R	1.003	0
OCLN	CDH5	1.003	0
OXSR1	IMPA1	1.003	0
PSMC4	VCP	1.003	0
STAMBPL1	MYLK4	1.003	0
PIK3C2G	MTMR7	1.003	0
NOS2	HSP90AA1	1.003	0
SEPP1	TXN	1.003	0
CAT	MT1HL1	1.003	0
SLC16A9	SLC22A12	1.003	0
PRKG1	PGK1	1.003	0
NASP	CDK1	1.003	0
AGO2	DDX3X	1.003	0
IRS1	KDR	1.003	1
PTPRR	PTS	1.003	0
PIK3CG	PLCH1	1.003	0
BDNF	ALB	1.003	0
TXN	SEPP1	1.003	0
FGF23	FLT4	1.003	1
PLA2G1B	CYP2J2	1.003	0
GFAP	APP	1.003	0
TAB1	CDK9	1.003	0
RGS20	MTNR1B	1.003	0
ALDH1A1	ABCG2	1.003	0
RAC1	RTKN	1.003	0
CHUK	IRF5	1.003	0
CCR3	GRK6	1.003	0
TLR9	PTGS2	1.003	1
CAT	MT3	1.003	0
ATP4A	ENSG00000264813	1.003	0
TKT	OGDH	1.003	0
MCM4	WDR18	1.003	0
AGTR1	NCF1	1.003	0
IL2RG	TYK2	1.003	0
CAT	MT4	1.003	0
MAPK8	NFATC4	1.003	-1
SIRT3	HDAC7	1.003	0
CYR61	LATS1	1.003	0
RTKN	RAC1	1.003	0
PTS	PTPRR	1.003	0
GUCY2F	PDE1B	1.003	0
CENPB	PARP2	1.003	0
RPL27A	CARS	1.003	0
TP53	CCNG2	1.003	0
HDAC7	SIRT3	1.003	0
SPI1	CD86	1.003	0
VWF	ABO	1.003	0
PTEN	CDK6	1.003	0
EPHX1	CYP2J2	1.003	0
CAT	MT1M	1.003	0
CSF1R	C3AR1	1.003	0
WDR12	RPS8	1.003	0
MDH1	APOO	1.003	0
UQCRHL	ATP5D	1.003	0
CYP1A2	DECR1	1.003	0
SLC2A9	SLC22A6	1.003	0
CYCS	HSPA5	1.003	0
ATP5D	UQCRHL	1.003	0
PLCB4	FGFR2	1.003	1
GABRP	GABRG3	1.003	0
IMP3	EIF2AK2	1.003	0
MYLK4	STAMBPL1	1.003	0
GRIN1	PPP1CB	1.003	-1
PIK3CA	RPTOR	1.003	0
TOP1	XRCC5	1.003	0
PIK3CA	PLCB4	1.003	0
DECR1	CYP1A2	1.003	0
EFNA5	FGFR1	1.003	1
BCL10	ATM	1.003	0
FGFR1	CSF1	1.003	1
DUSP1	MAPK6	1.003	0
IL17A	MMP1	1.003	1
CROT	ABCA1	1.003	0
FGF20	CSF1R	1.003	1
NFATC4	MAPK8	1.003	-1
CCNY	CDK7	1.003	0
AMHR2	HSP90AA1	1.003	1
CSF1	FGFR1	1.003	1
PECAM1	ANPEP	1.003	0
MTMR2	PIP4K2A	1.003	0
PHKG2	PRKAA1	1.003	0
TLR3	CCL2	1.003	0
ALDH7A1	MAOA	1.003	0
TYK2	IL2RG	1.003	0
EPHA4	CHN1	1.003	0
THRAP3	SFPQ	1.003	0
BRCA2	ESR1	1.003	0
CARS	RPL27A	1.003	0
PSMA4	UBE2N	1.003	0
XRCC5	TOP1	1.003	0
DGKI	PLCG2	1.003	0
SLCO4C1	FAM174A	1.003	0
GMPR	PDE2A	1.003	0
GSTA3	CYP2C9	1.003	0
TP53	DNTT	1.003	0
ABCA1	CROT	1.003	0
SOD1	PARK2	1.003	0
KDR	IRS1	1.003	1
ANPEP	PECAM1	1.003	0
MTNR1B	SLC30A8	1.003	0
CHN1	EPHA4	1.003	0
GSTO1	GPX5	1.003	0
RPS6KA1	RHEB	1.003	0
FGF22	CSF1R	1.003	1
ACSBG1	ACSL5	1.003	0
IRAK2	SARM1	1.003	0
PIP4K2C	SYNJ1	1.003	0
GSAP	APP	1.003	0
AKR1B10	ALDH9A1	1.003	0
EIF2AK4	SART1	1.003	0
PARK2	SOD1	1.003	0
MAP2K7	EIF4E	1.003	0
SCLY	FDX1L	1.003	0
LYNX1	CHRNA4	1.003	0
ITIH4	IL6	1.003	1
TRIM32	TP53	1.003	0
DNTT	TP53	1.003	0
ALB	ACTB	1.003	0
FLT1	TGFA	1.003	1
HSP90AA1	NOS2	1.003	0
CDK9	TAB1	1.003	0
TJP1	CDC42	1.003	0
PLA2G5	CYP4A11	1.003	0
GABRR1	GABRA2	1.003	0
MRPS15	EIF5B	1.003	0
GSTA5	CYP2C9	1.003	0
HSPA9	SOD1	1.003	0
RHEB	RPS6KA1	1.003	0
CFB	SERPING1	1.003	0
MTNR1B	G6PC2	1.003	0
ACLY	ELOVL6	1.003	0
PI4KA	PLCG2	1.003	0
PIP4K2A	MTMR2	1.003	0
ACTB	ALB	1.003	0
NANOG	ALPL	1.003	0
GPX5	GSTO1	1.003	0
CP	C9	1.003	0
VCP	PSMC4	1.003	0
GRK6	CCR3	1.003	0
ESR1	BRCA2	1.003	0
PLCG2	PI4KA	1.003	0
SH3GL3	LRRK2	1.003	0
ABO	VWF	1.003	0
GABRG3	GABRP	1.003	0
ABCG2	ALDH1A1	1.003	0
TRIP10	SRC	1.003	0
LRRK2	SH3GL3	1.003	0
CDH5	OCLN	1.003	0
MAPK6	DUSP1	1.003	0
SYNJ1	PIP4K2C	1.003	0
COX6A1	ATP5D	1.003	0
FGR	SHC4	1.003	1
CYP2C9	GSTA5	1.003	0
PLCB4	PIK3CA	1.003	0
PCYT1A	CGA	1.003	0
SOD1	NME1-NME2	1.003	0
PDE2A	GMPR	1.003	0
CGA	PCYT1A	1.003	0
RPS8	WDR12	1.003	0
CCDC132	CALCR	1.003	0
MT3	CAT	1.003	0
G6PC2	MTNR1B	1.003	0
GNB1	PRKAA2	1.003	1
RPTOR	PIK3CA	1.003	0
UNC13B	DOC2A	1.003	0
DDX3X	AGO2	1.003	0
POLI	RAD51	1.003	0
CD68	IL1B	1.003	0
IMPA1	OXSR1	1.003	0
TGFA	FLT1	1.003	1
DDX1	DHX15	1.003	0
MCM7	TLK1	1.003	0
FDX1L	SCLY	1.003	1
ITGA2B	PTPRC	1.003	0
GBA	ASPN	1.003	0
JUN	ERBB2	1.003	0
PLCG2	DGKI	1.003	0
TAC1	PRL	1.003	-1
MT4	CAT	1.003	0
ADCY9	AKT1	1.003	1
VPS26B	SORL1	1.003	0
FN1	TIMP2	1.003	0
SLC22A12	SLC16A9	1.003	0
FBXW7	GSK3B	1.003	0
ASPN	GBA	1.003	0
OGDH	TKT	1.003	0
ENSG00000264813	ATP4A	1.003	0
SLC22A6	SLC2A9	1.003	0
ALPL	NANOG	1.003	0
PARP2	CENPB	1.003	0
PRKAA2	GNB1	1.003	1
SOD1	HSPA9	1.003	0
ATP5D	COX6A1	1.003	0
FGF16	CSF1R	1.003	1
PNKP	TOP1	1.003	0
LATS1	CYR61	1.003	0
F7	THBD	1.003	0
POLD2	DCTPP1	1.003	0
PPP1CB	GRIN1	1.003	-1
AQP2	TRPV4	1.003	0
IFNG	CD69	1.003	0
DOC2A	UNC13B	1.003	0
YTHDC2	DDX6	1.003	0
IL6	PON1	1.003	1
ESCO1	SMC2	1.003	0
WDR18	MCM4	1.003	0
FLT4	FGF23	1.003	1
CDK1	NASP	1.003	0
IL1B	CD68	1.003	0
CCL2	IL9	1.003	0
NME1-NME2	SOD1	1.003	0
SLC30A8	MTNR1B	1.003	0
MTNR1B	RGS20	1.003	0
DFFB	CASP9	1.003	0
HSPA5	CYCS	1.003	0
CCL2	CCL1	1.003	0
UGT1A4	AKR1C4	1.003	0
AKT1	ADCY9	1.003	1
DHX15	DDX1	1.003	0
SARM1	IRAK2	1.003	0
PRKAA1	PHKG2	1.003	0
CHRND	MYOG	1.003	0
CDK14	CCNL2	1.003	0
OXT	PTGS2	1.003	1
CDC42	TJP1	1.003	0
LGI1	KCNA1	1.003	0
SART1	EIF2AK4	1.003	0
FAM174A	SLCO4C1	1.003	0
FGFR2	SOX2	1.003	-1
SORL1	VPS26B	1.003	0
LRP5	SFRP4	1.003	0
ATM	BCL10	1.003	0
PTPRC	ITGA2B	1.003	0
LCT	LOC93432	1.003	0
ADIPOQ	SHBG	1.003	0
CD69	IFNG	1.003	0
SHC4	FGR	1.003	1
SERPINC1	PLGLB1	1.003	0
CSF1R	FGF17	1.003	1
APP	GFAP	1.003	0
ALB	BDNF	1.003	0
MT1HL1	CAT	1.003	0
CSF1R	FGF16	1.003	1
FRS3	FGFR1	1.003	1
SRC	TRIP10	1.003	0
TLK1	MCM7	1.003	0
APP	GSAP	1.003	0
PGK1	PRKG1	1.003	0
CSF1R	FGF20	1.003	1
GABRA2	GABRR1	1.003	0
GSK3B	FBXW7	1.003	0
POLR2E	NME1	1.003	0
DDX6	YTHDC2	1.003	0
CCL2	TLR3	1.003	0
MYOG	CHRND	1.003	0
EIF5B	MRPS15	1.003	0
CCL1	CCL2	1.003	0
ACSL5	ACSBG1	1.003	0
DCTPP1	POLD2	1.003	0
ERBB2	JUN	1.003	0
AKR1C4	UGT1A4	1.003	0
ERBB2	TNS1	1.003	0
TOP1	PNKP	1.003	0
THBD	F7	1.003	0
CD86	SPI1	1.003	0
LOC93432	LCT	1.003	0
TNS1	ERBB2	1.003	0
SFPQ	THRAP3	1.003	0
SNRPF	EEF2	1.003	0
C9	CP	1.003	0
SNCA	BDNF	1.003	-1
KCNA1	LGI1	1.003	0
CALCR	CCDC132	1.003	0
TRPV4	AQP2	1.003	0
PRKD1	SNAI1	1.003	0
EPOR	VEGFA	1.003	1
APOO	MDH1	1.003	0
CYP2C9	GSTA3	1.003	0
FCGR1B	TYROBP	1.003	0
SHBG	ADIPOQ	1.003	0
CYP2J2	EPHX1	1.003	0
PLGLB1	SERPINC1	1.003	0
CDK7	CCNY	1.003	0
TP53	TRIM32	1.003	0
FGFR2	PLCB4	1.003	1
CCNL2	CDK14	1.003	0
IRS2	AKT2	1.003	0
SFRP4	LRP5	1.003	0
CXCL8	TLR10	1.003	0
AKT2	IRS2	1.003	0
CYP2J2	PLA2G1B	1.003	0
SERPING1	CFB	1.003	0
IL9	CCL2	1.003	0
CSF1R	FGF22	1.003	1
LATS1	RASSF1	1.003	0
SMAD7	AKT1	1.003	0
TP53	CABLES1	1.003	0
ENSG00000257046	ABCB1	1.003	0
ESRRB	ZFX	1.003	0
ARG1	IL6	1.003	0
MC2R	STAR	1.003	0
ZFX	ESRRB	1.003	0
PRL	ODC1	1.003	1
OGT	PARP1	1.003	0
DGAT2	DGKG	1.003	0
CCNB1	PRIM1	1.003	0
TSHZ1	ITGA2B	1.003	0
TLR4	ATN1	1.003	0
UGT1A6	ADH6	1.003	0
CD2BP2	CASK	1.003	0
ALK	ACVR1B	1.003	0
IL6	ARG1	1.003	0
DGAT2	LIPG	1.003	0
ANK3	TENM4	1.003	0
ITGA2B	TSHZ1	1.003	0
BHLHE22	ADRB1	1.003	0
DGAT2	DGKH	1.003	0
C3	CD59	1.003	0
PDE6D	GUCY2D	1.003	0
CALML6	CACNA1D	1.003	0
CD38	ANPEP	1.003	0
CFTR	KCNJ1	1.003	0
NPR1	PDE1B	1.003	0
CYP8B1	ABCG5	1.003	0
ATAD2	PLK4	1.003	0
UGT2A2	HSD11B1	1.003	0
F3	FBL	1.003	0
PLA2G4C	PTGS2	1.003	0
RYR3	CACNA1S	1.003	0
CASP3	BRCA1	1.003	0
SERPINC1	C8A	1.003	0
CYCS	SLC25A5	1.003	0
DRD5	DDC	1.003	0
APOA4	F9	1.003	0
HCK	LCP2	1.003	0
MS4A6A	CLU	1.003	0
FGFR3	VEGFB	1.003	1
CASP3	EIF2AK3	1.003	0
LIPG	DGAT2	1.003	0
FGFR1	PROKR2	1.003	0
CASK	CD2BP2	1.003	0
IRF1	NOS2	1.003	0
DCK	SLC28A3	1.003	0
MAOB	ADH1B	1.003	0
ALB	PON1	1.003	0
CABLES1	TP53	1.003	0
ADORA2B	IL6	1.003	1
MROH1	ADCK5	1.003	0
ANXA2	RPS6KA2	1.003	0
CSF3R	IL12B	1.003	1
PLCB3	PIK3CA	1.003	0
GRK7	GUCA1B	1.003	-1
GUF1	EIF5B	1.003	0
PLG	TSPAN33	1.003	0
DICER1	VEGFA	1.003	-1
SETD1B	KDM1A	1.003	0
RIOK2	FAM174A	1.003	0
PML	MAPK7	1.003	0
ULK3	ATG12	1.003	0
AVPR2	SAG	1.003	0
TPH1	AANAT	1.003	0
THBS3	ITGA5	1.003	1
KRT5	NKX2-1	1.003	0
PIK3CG	PLCE1	1.003	0
SERPINA7	APOA1	1.003	0
ABCG5	CYP8B1	1.003	0
ELANE	PTGS2	1.003	1
STAT4	BLK	1.003	0
ACVR1B	ALK	1.003	0
FGF19	IGF1R	1.003	1
FARSB	CCT5	1.003	0
CXCL8	AKT1	1.003	0
LEP	MMP9	1.003	1
CDK7	CDK14	1.003	1
PRIM1	CCNB1	1.003	0
PON1	ALB	1.003	0
VWF	PTPRC	1.003	0
SMC1A	HDAC8	1.003	0
APOE	NOS3	1.003	0
FGF3	EGF	1.003	0
FGF22	FLT3	1.003	1
ANGPT2	NOTCH1	1.003	1
EGF	TRPM6	1.003	1
CKS1B	CDC23	1.003	0
SLCO1A2	UGT3A2	1.003	0
HDAC5	YWHAQ	1.003	0
CCT5	FARSB	1.003	0
MPO	CD7	1.003	0
TLR4	CNPY4	1.003	0
PARP10	MYC	1.003	0
MAPK7	PML	1.003	0
CALML5	CACNA1D	1.003	0
PDCD4	CDH1	1.003	1
NF1	PDGFRA	1.003	0
CYP11A1	MC2R	1.003	0
IL13	CXCL1	1.003	0
MYC	STUB1	1.003	0
GSTM2	GGT1	1.003	0
DGKH	DGAT2	1.003	0
PAK7	LIMK1	1.003	1
HADH	SLC25A17	1.003	0
DLAT	TXNRD1	1.003	0
RPS6KA2	ANXA2	1.003	0
CHD4	ZFHX4	1.003	0
MBP	ALB	1.003	0
CDK14	CDK7	1.003	1
ETV6	PDGFRB	1.003	0
ADH1B	MAOB	1.003	0
TJP1	DSP	1.003	0
IL6	CYP2E1	1.003	1
UBE2N	TRAF3	1.003	0
HSP90AA1	PIH1D1	1.003	0
TGFBR1	GDF2	1.003	0
TLR7	TIRAP	1.003	0
PSMA2	OLA1	1.003	0
UGT1A3	HSD17B1	1.003	0
SETD4	CBR1	1.003	0
PLCE1	PIK3CG	1.003	0
HSD17B1	UGT1A3	1.003	0
MC2R	CYP11A1	1.003	0
GUCY2D	PDE6D	1.003	0
GUCY2D	PRKG2	1.003	0
CD7	MPO	1.003	0
FAM174A	RIOK2	1.003	0
TLR2	CYP27B1	1.003	1
AANAT	TPH1	1.003	0
ABCB1	SLCO1B3	1.003	0
ABCB1	ENSG00000257046	1.003	0
TCF7L2	KCNQ1	1.003	0
RASSF1	LATS1	1.003	0
PARP1	OGT	1.003	0
STUB1	MYC	1.003	0
PABPC1	EEF1A2	1.003	0
GSTA5	CYP3A5	1.003	0
NWD1	SNRNP200	1.003	0
BLK	STAT4	1.003	0
PPID	FKBP1C	1.003	0
IL4	CCL13	1.003	1
CBR1	SETD4	1.003	0
REV1	ATR	1.003	0
ADRB1	REN	1.003	0
LCA5	IMPDH1	1.003	0
NMNAT1	NT5E	1.003	0
PAICS	ASS1	1.003	0
THRB	PPARGC1A	1.003	1
TRAF3	UBE2N	1.003	0
INADL	ASIC3	1.003	0
DGKG	DGAT2	1.003	0
ITGAX	CD274	1.003	0
CDC25A	MELK	1.003	0
KDM6B	KDM1A	1.003	0
OLA1	PSMA2	1.003	0
PRPF38B	CLK3	1.003	0
TENM4	ANK3	1.003	0
ZFHX4	CHD4	1.003	0
MYO1A	ACTR2	1.003	0
MAP2K1	CDC42	1.003	0
IL3	IL10RA	1.003	1
PROKR2	FGFR1	1.003	0
GGA2	SORT1	1.003	0
GABRG2	GABRP	1.003	0
UGT1A5	HSD11B1	1.003	0
CNPY4	TLR4	1.003	0
MYH3	DHODH	1.003	0
TGFB1	NOX4	1.003	1
NASP	CHEK2	1.003	0
ESPL1	CDK2	1.003	0
FLT3	FGF8	1.003	1
GRIA1	TANC1	1.003	0
EEF1A2	PABPC1	1.003	0
PPIG	UGT1A1	1.003	0
RIPK3	CFLAR	1.003	0
AKT1	SMAD7	1.003	0
HDAC2	GFI1	1.003	0
MT1A	CAT	1.003	0
MYC	PARP10	1.003	0
CHEK2	NASP	1.003	0
PLCB1	CAMK2B	1.003	0
PTPRC	VWF	1.003	0
STAR	MC2R	1.003	0
AKT1	AGTR1	1.003	1
TNFRSF9	LAG3	1.003	0
FLT3	FGF22	1.003	1
GNRH1	PGR	1.003	0
EGF	FGF3	1.003	0
UGT1A1	PPIG	1.003	0
BRCA1	CASP3	1.003	0
CLK3	PRPF38B	1.003	0
PTGS2	PLA2G4C	1.003	0
IGF1R	FGF19	1.003	1
LCP2	HCK	1.003	0
ADRB1	BHLHE22	1.003	0
PDGFRA	NF1	1.003	0
MTOR	AMBRA1	1.003	0
LRRK2	CFL1	1.003	0
GDF2	TGFBR1	1.003	0
IL10RA	IL3	1.003	1
MUC1	IL6	1.003	1
SLC25A5	CYCS	1.003	0
IL13RA1	IFNG	1.003	1
FGF8	FLT3	1.003	1
CACNA1D	CAMK2D	1.003	1
CRKL	KDR	1.003	1
YWHAB	TESK1	1.003	0
DHODH	MYH3	1.003	0
CYP3A5	GSTA5	1.003	0
EIF3B	RPS6KB1	1.003	0
HSD11B1	UGT2A2	1.003	0
NT5E	NMNAT1	1.003	0
MT1B	CAT	1.003	0
TXNRD1	DLAT	1.003	0
HDAC8	SMC1A	1.003	0
HSP90AA1	NOX5	1.003	1
TLR2	S100A8	1.003	0
CRP	MMP2	1.003	1
GLUD2	ALDH2	1.003	0
NKX2-1	KRT5	1.003	0
DRD1	DDC	1.003	0
GSTA4	CAT	1.003	0
SNRNP200	NWD1	1.003	0
LIPF	ACSL4	1.003	0
VEGFB	FGFR3	1.003	1
LAG3	TNFRSF9	1.003	0
CD59	C3	1.003	0
ACSL4	LIPF	1.003	0
ERBB2	BCL2L11	1.003	-1
ITGA5	THBS3	1.003	1
APOA1	SERPINA7	1.003	0
HSP90AA1	EPHA2	1.003	-1
APEX1	MGMT	1.003	0
ATR	REV1	1.003	0
CD274	ITGAX	1.003	0
CD274	ITGAM	1.003	0
CACNA1D	CALML6	1.003	0
SCN3B	KCND3	1.003	0
PGR	GNRH1	1.003	0
ANPEP	CD38	1.003	0
ACE	ATP12A	1.003	0
KDR	CRKL	1.003	1
DPP4	ENSG00000264813	1.003	0
PRKCG	ADCY2	1.003	1
ADCK5	MROH1	1.003	0
EIF2AK3	CASP3	1.003	0
PLK1	IKBKG	1.003	0
IL12B	CSF3R	1.003	1
C8B	C4B	1.003	0
TTC5	CAMK2B	1.003	0
SLC22A16	SLC47A1	1.003	0
TP53	MMP1	1.003	-1
AMBRA1	MTOR	1.003	0
FGFR4	IGF2	1.003	1
HMGCR	INSIG2	1.003	0
ACTR2	MYO1A	1.003	0
TNFRSF1A	AKT1	1.003	0
TIRAP	TLR7	1.003	0
HSD11B1	UGT1A5	1.003	0
CACNA1D	CALML5	1.003	0
DDC	DRD5	1.003	0
DDC	DRD1	1.003	0
TANC1	GRIA1	1.003	0
IGF2	FGFR4	1.003	1
KCND3	KCNE1L	1.003	0
ACE2	ADAM17	1.003	-1
IFNG	IL13RA1	1.003	1
ENSG00000264813	DPP4	1.003	0
KDM1A	GFI1	1.003	0
SLC47A1	SLC22A16	1.003	0
ALB	MBP	1.003	0
FKBP1C	PPID	1.003	0
KCND3	SCN3B	1.003	0
KCNJ1	CFTR	1.003	0
GPX1	PRDX5	1.003	0
FBL	F3	1.003	0
APOB	ITIH3	1.003	0
SLCO1B3	ABCB1	1.003	0
CFLAR	RIPK3	1.003	0
LAMC3	ITGA5	1.003	1
ALDH2	GLUD2	1.003	0
IMPDH1	LCA5	1.003	0
C8A	SERPINC1	1.003	0
MYC	MYCBP	1.003	0
TESK1	YWHAB	1.003	0
ASS1	PAICS	1.003	0
PDE1B	NPR1	1.003	0
CAT	GSTA4	1.003	0
ATG12	ULK3	1.003	0
KDM1A	KDM6B	1.003	0
F9	APOA4	1.003	0
GABRP	GABRG2	1.003	0
IL18	AKT1	1.003	1
DSP	TJP1	1.003	0
SLC25A17	HADH	1.003	0
CAMK2B	TTC5	1.003	0
RPS6KB2	PDCD4	1.003	0
PRKG2	GUCY2D	1.003	0
IKBKG	PLK1	1.003	0
SKIV2L2	TRMT1L	1.003	0
SAG	AVPR2	1.003	0
MGMT	APEX1	1.003	0
GFI1	KDM1A	1.003	0
KDM1A	SETD1B	1.003	0
LIMK1	PAK7	1.003	1
ADH6	UGT1A6	1.003	0
INS	FGF4	1.003	0
S100A8	TLR2	1.003	0
FGA	NR1H4	1.003	0
ASIC3	INADL	1.003	0
IL6	MUC1	1.003	1
ACHE	HPGDS	1.003	0
ATN1	TLR4	1.003	0
TSPAN33	PLG	1.003	0
GUCA1B	GRK7	1.003	-1
CLU	MS4A6A	1.003	0
MYCBP	MYC	1.003	0
RAN	PSMA4	1.003	0
SORT1	GGA2	1.003	0
SLC28A3	DCK	1.003	0
KCNE1L	KCND3	1.003	0
ADCY2	PRKCG	1.003	1
CDC42	MAP2K1	1.003	0
C4B	MT-CO3	1.003	0
HPGDS	ACHE	1.003	0
PIK3CA	PLCB3	1.003	0
INSIG2	HMGCR	1.003	0
PPARGC1A	THRB	1.003	1
CAT	MT1B	1.003	0
PSMA4	RAN	1.003	0
RPS6KB1	EIF3B	1.003	0
CXCL1	IL13	1.003	0
ATP12A	ACE	1.003	0
C4B	C8B	1.003	0
TRMT1L	SKIV2L2	1.003	0
GGT1	GSTM2	1.003	0
FGF4	INS	1.003	0
ITIH3	APOB	1.003	0
KCNQ1	TCF7L2	1.003	0
PRDX5	GPX1	1.003	0
PDGFRB	ETV6	1.003	0
CAMK2B	PLCB1	1.003	0
NOS3	APOE	1.003	0
REN	ADRB1	1.003	0
HSPA5	MAPK8	1.003	0
CAMK2D	CACNA1D	1.003	1
MT-CO3	C4B	1.003	0
CDC23	CKS1B	1.003	0
NR1H4	FGA	1.003	0
YWHAQ	HDAC5	1.003	0
PIH1D1	HSP90AA1	1.003	0
AKT1	TNFRSF1A	1.003	0
FOXO1	VEGFA	1.003	1
MAPK8	HSPA5	1.003	0
EIF5B	GUF1	1.003	0
UGT3A2	SLCO1A2	1.003	0
CAT	MT1A	1.003	0
CACNA1S	RYR3	1.003	0
TNF	GPT	1.003	0
ITGA5	LAMC3	1.003	1
CDK2	ESPL1	1.003	0
MELK	CDC25A	1.003	0
AKT1	CXCL8	1.003	0
EPHA2	HSP90AA1	1.003	0
ITGAM	CD274	1.003	0
PLK4	ATAD2	1.003	0
GPT	TNF	1.003	0
GFI1	HDAC2	1.003	0
PCNA	NDC80	1.002	0
EIF5B	EPAS1	1.002	0
SMURF1	ACVR1	1.002	-1
PLCD1	PIK3CD	1.002	0
SELP	CCL2	1.002	0
SLC25A20	HADH	1.002	0
FURIN	ADAMTS1	1.002	0
IL17F	IL13	1.002	0
PDGFRB	PECAM1	1.002	0
AP4S1	ARF1	1.002	0
TNNC2	CHRNG	1.002	0
GSTT2B	CYP2B6	1.002	0
CD2AP	SORL1	1.002	0
ITGAV	LAMB3	1.002	1
SLC51B	ABCB11	1.002	0
RPL9	PSMC4	1.002	0
TRPC5	TRPV3	1.002	0
HSP90AB1	TRAF2	1.002	0
ACE	ATP4A	1.002	0
KIT	ALB	1.002	0
GRK6	CCR7	1.002	0
ZDHHC17	SNAP25	1.002	0
SLC22A11	LRRC16A	1.002	0
GBA	SMPD4	1.002	0
INF2	ACTR2	1.002	0
PMEL	CTLA4	1.002	0
MTMR6	PIK3C2B	1.002	0
HADH	SLC25A20	1.002	0
BIRC5	CDC25A	1.002	0
CYFIP2	GABRA3	1.002	0
PIK3CD	PLCD4	1.002	0
IL7	GHR	1.002	1
SOD1	PPIA	1.002	0
MCM4	PTTG1	1.002	0
NQO1	CYP1B1	1.002	0
YBX1	CCND1	1.002	1
AR	KPNA2	1.002	0
ENSG00000111780	MT-CO2	1.002	0
GHRL	GIP	1.002	0
DGAT1	ADH5	1.002	0
PLCB4	PI4KB	1.002	0
FGFR4	CBLC	1.002	0
EXOSC10	TOP1	1.002	0
CALML3	MYLK2	1.002	1
PLCG2	PLCD1	1.002	0
HDAC1	IRF1	1.002	-1
SNAP25	ZDHHC17	1.002	0
AMACR	MME	1.002	0
CCR5	CD80	1.002	0
PYGB	PFKP	1.002	0
ACTR2	INF2	1.002	0
SLAMF1	BECN1	1.002	0
UGT1A6	TPMT	1.002	0
COL2A1	TGFB1	1.002	0
SLC6A5	GAD1	1.002	0
TNFRSF9	IL6	1.002	1
AACT	HP	1.002	0
DGAT2	GPAM	1.002	0
PTTG1	MCM4	1.002	0
CAT	GRHPR	1.002	0
PLCB2	CALM1	1.002	0
PPARG	JAZF1	1.002	0
TPMT	UGT1A6	1.002	0
CERS6	SGPL1	1.002	0
PLA2G1B	CYP4F8	1.002	0
PSMC4	RPL9	1.002	0
HSP90AA1	CASP8	1.002	0
IL13	IL17F	1.002	0
IQGAP1	BUB1B-PAK6	1.002	0
MCM4	PBK	1.002	0
CBLC	FGFR4	1.002	0
UGT1A8	PPIG	1.002	0
TNFSF11	RELB	1.002	1
SIK1	SLC35G5	1.002	0
TXNRD1	PDHX	1.002	0
CDC25C	CDK6	1.002	1
LPCAT1	PLA2G4C	1.002	0
IGF2R	KCNQ1	1.002	0
DEFB103A	MC1R	1.002	0
PDHX	TXNRD1	1.002	0
CCND1	YBX1	1.002	0
ADK	AHCYL1	1.002	0
TP53	ACTB	1.002	0
ARRB2	CHUK	1.002	0
TAF9	NME1	1.002	0
DEFB103B	MC1R	1.002	0
OPRL1	SPINT2	1.002	0
PIK3CB	PLCD3	1.002	0
IRF1	HDAC1	1.002	-1
MIF	COPS5	1.002	0
EPO	GHR	1.002	1
SORL1	CD2AP	1.002	0
CTLA4	NCAM1	1.002	0
BUB1B-PAK6	IQGAP1	1.002	0
MC1R	DEFB103B	1.002	0
NCOA3	RXRG	1.002	0
CHRNG	TNNC2	1.002	0
F2R	THBD	1.002	0
GAD2	GABRG2	1.002	0
DMTF1	ABCB1	1.002	1
XRCC1	GSTM1	1.002	0
EPAS1	EIF5B	1.002	0
NME1	TAF9	1.002	0
CYP2C9	GSTA4	1.002	0
HSP90AA1	MDM2	1.002	0
PIK3CB	PLCD4	1.002	0
EPO	CSF2RA	1.002	1
PTEN	RET	1.002	0
PBK	MCM4	1.002	0
UBE2V2	UBE2T	1.002	0
PLCB3	PI4KB	1.002	0
PRDX2	RPS6KB1	1.002	0
TRPV3	TRPC5	1.002	0
GRK5	CABP2	1.002	0
CYP2B6	GSTT2B	1.002	0
PLCD1	PLCG2	1.002	0
CTLA4	PMEL	1.002	0
PON1	SAA4	1.002	0
FCGR2A	SELL	1.002	0
PLA2G4C	LPCAT1	1.002	0
CD44	CD86	1.002	0
AKAP11	PRKACB	1.002	0
MAPK1	YBX1	1.002	0
ATF2	AKT2	1.002	1
CDK1	TICRR	1.002	0
NDC80	PCNA	1.002	0
MDH2	SLC25A11	1.002	0
GPX1	SEPHS2	1.002	0
TFRC	CD34	1.002	0
SLC35G5	SIK1	1.002	0
CASQ2	KCNJ2	1.002	0
DPP9	TFDP3	1.002	0
PIK3CA	PLCD3	1.002	0
GABARAPL2	GABRG2	1.002	0
PIK3CA	PLCD4	1.002	0
PLCB3	FGFR4	1.002	1
RXRG	NCOA3	1.002	0
TCF3	IKZF1	1.002	0
PPIG	UGT1A8	1.002	0
GSTM1	XRCC1	1.002	0
IKZF1	TCF3	1.002	0
NME1	AK7	1.002	0
GAK	DCLK1	1.002	0
AKR1C1	UGT1A6	1.002	0
TNFRSF13C	CD19	1.002	0
DCLK1	GAK	1.002	0
YBX1	MAPK1	1.002	0
POLR2G	NME1	1.002	0
IL2	TLR4	1.002	0
CPB2	F13B	1.002	0
ACTB	TP53	1.002	0
PFKP	PYGB	1.002	0
CDK6	CDC25C	1.002	1
KCNJ2	CASQ2	1.002	0
GINS2	SMC2	1.002	0
C4A	MT-CO3	1.002	0
PIK3CA	ROS1	1.002	0
ABCB11	SLC51B	1.002	0
FGFR2	CRK	1.002	1
CALCA	KNG1	1.002	0
CKS1B	CENPA	1.002	0
KCNQ1	IGF2R	1.002	0
JAZF1	SLC30A8	1.002	0
CARS	RPL37A	1.002	0
JAZF1	PPARG	1.002	0
GIP	GHRL	1.002	0
PABPC1	BUD31	1.002	0
PIP4K2A	MTMR1	1.002	0
PLCB4	PDGFRA	1.002	1
CARS	RPS3A	1.002	0
IMPDH2	PRPS2	1.002	0
CLSPN	TP53	1.002	0
FAAH	GPR18	1.002	0
PIK3CD	PLCD1	1.002	0
IL5RA	IL6	1.002	1
AKT2	PCBP1	1.002	0
ACVR1	SMURF1	1.002	-1
AREG	PDGFRB	1.002	1
GPAM	DGAT2	1.002	0
MC1R	DEFB103A	1.002	0
TICRR	CDK1	1.002	0
CDC25A	BIRC5	1.002	0
SPINT2	OPRL1	1.002	0
THBD	F2R	1.002	0
KLK3	EGF	1.002	0
CYP4F8	PLA2G1B	1.002	0
XPA	CHEK1	1.002	0
TAF1C	POLI	1.002	0
ENSG00000258643	CASP9	1.002	0
SGPL1	CERS6	1.002	0
TP53	MAP2K7	1.002	0
EGF	KLK3	1.002	0
PRKDC	ILF2	1.002	0
GIG25	HP	1.002	0
GRHPR	CAT	1.002	0
CENPA	CKS1B	1.002	0
UGT2B17	HSD11B1	1.002	0
FIGF	IGF1R	1.002	1
TOP1	EXOSC10	1.002	0
KIAA1644	CYYR1	1.002	0
CALM1	PLCB2	1.002	0
CREB1	CYCS	1.002	1
TNFSF12	TNFSF13	1.002	0
CD80	CCR5	1.002	0
KPNA2	AR	1.002	0
PRPS2	IMPDH2	1.002	0
IL13RA2	IL5	1.002	1
MAPK8	RUNX2	1.002	0
GPR18	FAAH	1.002	0
PARVA	ITGA5	1.002	0
UGT1A6	AKR1C1	1.002	0
APEH	PREP	1.002	0
MT-CO3	C4A	1.002	0
GAD1	SLC6A5	1.002	0
PDGFRA	PLCB4	1.002	1
CASP9	ENSG00000258643	1.002	0
EIF4E	GNB2L1	1.002	0
MME	AMACR	1.002	0
SELL	FCGR2A	1.002	0
SETDB1	TP53	1.002	-1
AKT1	TXNIP	1.002	-1
TRAF2	HSP90AB1	1.002	0
CRK	FGFR2	1.002	1
HGF	CCL5	1.002	1
PDGFRB	AREG	1.002	1
VEGFA	NOTCH4	1.002	1
PPIA	SOD1	1.002	0
MME	KNG1	1.002	0
NES	BDNF	1.002	0
ILF2	PRKDC	1.002	0
TNFSF13	TNFSF12	1.002	0
F13B	CPB2	1.002	0
GHR	IL7	1.002	1
GSTA4	CYP2C9	1.002	0
CASP8	HSP90AA1	1.002	0
IGF1R	FIGF	1.002	1
MDM2	HSP90AA1	1.002	0
CSF1R	FGF18	1.002	1
SLC2A2	NEUROD1	1.002	0
CHUK	ARRB2	1.002	0
PREP	APEH	1.002	0
FEN1	TTK	1.002	0
PLCD4	PIK3CB	1.002	0
PLCD4	PIK3CA	1.002	0
JAK2	ESR1	1.002	1
HPGDS	ALB	1.002	0
AHCYL1	ADK	1.002	0
PLCD4	PIK3CD	1.002	0
CAMK1	EIF4G3	1.002	0
MAP2K7	TP53	1.002	0
ADH5	DGAT1	1.002	0
KCNQ5	KCNE1	1.002	0
MTHFD1L	PAICS	1.002	0
MT-CO2	ENSG00000111780	1.002	0
CD19	TNFRSF13C	1.002	0
BECN1	CYCS	1.002	0
GLUD2	SHMT2	1.002	0
IL17A	SELE	1.002	1
CDH17	TP53	1.002	-1
POLI	TAF1C	1.002	0
NEUROD1	SLC2A2	1.002	0
MAPK1	BCL3	1.002	0
HP	AACT	1.002	0
PAICS	MTHFD1L	1.002	0
BUD31	PABPC1	1.002	0
APOA4	SAA4	1.002	0
AGT	ALB	1.002	0
KNG1	CALCA	1.002	0
FGF9	IGF1R	1.002	1
ARF1	AP4S1	1.002	0
MAPK8	AIMP1	1.002	0
CANX	TGOLN2	1.002	0
GSTP1	GSTM4	1.002	0
COPS5	MIF	1.002	0
IFNG	FGF2	1.002	0
DYRK1A	NFATC2	1.002	0
SHMT2	GLUD2	1.002	0
PLCD3	PIK3CA	1.002	0
CSF2RA	EPO	1.002	1
PIK3CD	FLT4	1.002	1
AK7	NME1	1.002	0
SHC3	FGR	1.002	1
EP300	PARP1	1.002	0
CYP2C8	GSTM3	1.002	0
IL5	IL13RA2	1.002	1
RETN	CCL2	1.002	0
PLCD3	PIK3CB	1.002	0
NCAM1	CTLA4	1.002	0
MYLPF	MYLK4	1.002	1
GSTM3	CYP2C8	1.002	0
IL6	NFATC1	1.002	-1
TGOLN2	CANX	1.002	0
FGF2	IFNG	1.002	0
PARP1	EP300	1.002	0
SLC5A2	SI	1.002	0
ALB	HPGDS	1.002	0
HSD11B1	UGT2B17	1.002	0
RPL37A	CARS	1.002	0
CCL2	RETN	1.002	0
NME1	POLR2G	1.002	0
ALB	KIT	1.002	0
IGF1R	FGF9	1.002	1
GABRG2	GAD2	1.002	0
HP	GIG25	1.002	0
CALB2	VIP	1.002	0
KCNE1	KCNQ5	1.002	0
CABP2	GRK5	1.002	0
LAMB3	ITGAV	1.002	1
SMC2	GINS2	1.002	0
GABRG2	GABARAPL2	1.002	0
ITIH2	HABP2	1.002	0
PRKACB	AKAP11	1.002	0
MYC	ABCG2	1.002	1
KNG1	MME	1.002	0
ALB	AGT	1.002	0
CCL2	SELP	1.002	0
HSD11B1	UGT2B11	1.002	0
SMC2	RPS17	1.002	0
TP53	SETDB1	1.002	-1
DLG4	ADRB1	1.002	0
TNF	PTX3	1.002	1
MYLK2	CALML3	1.002	1
ADRB1	DLG4	1.002	0
UGT2B11	HSD11B1	1.002	0
AR	BCL2L1	1.002	-1
FGFR4	PLCB3	1.002	1
GABRA3	CYFIP2	1.002	0
IL13	KITLG	1.002	1
GNB2L1	EIF4E	1.002	0
IL6	CD5	1.002	-1
HABP2	ITIH2	1.002	0
RPS3A	CARS	1.002	0
TFDP3	DPP9	1.002	0
PI4KB	PLCB4	1.002	0
ITGA5	PARVA	1.002	0
UBE2T	UBE2V2	1.002	0
MYLK4	MYLPF	1.002	1
REN	KL	1.002	1
SMPD4	GBA	1.002	0
ATP4A	ACE	1.002	0
MAP2K1	MMP9	1.002	1
AKT2	ATF2	1.002	1
CD86	CD44	1.002	0
RET	PTEN	1.002	0
CD34	TFRC	1.002	0
BECN1	SLAMF1	1.002	0
SAA4	APOA4	1.002	0
PECAM1	PDGFRB	1.002	0
TLR4	IL2	1.002	0
ROS1	PIK3CA	1.002	0
PI4KB	PLCB3	1.002	0
FGR	SHC3	1.002	1
FGF18	CSF1R	1.002	1
TTK	FEN1	1.002	0
GSTM4	GSTP1	1.002	0
VIP	CALB2	1.002	0
LRRC16A	SLC22A11	1.002	0
SI	SLC5A2	1.002	0
CYP1B1	NQO1	1.002	0
IL6	A2M	1.002	1
BDNF	NES	1.002	0
MTMR1	PIP4K2A	1.002	0
SEPHS2	GPX1	1.002	0
SAA4	PON1	1.002	0
SLC30A8	JAZF1	1.002	0
CYCS	BECN1	1.002	0
TLR4	IL13	1.002	0
IL13	TLR4	1.002	0
TGFB1	COL2A1	1.002	0
IL6	IL5RA	1.002	1
ADAMTS1	FURIN	1.002	0
CYYR1	KIAA1644	1.002	0
RPS17	SMC2	1.002	0
GHR	EPO	1.002	1
CCR7	GRK6	1.002	0
PIK3C2B	MTMR6	1.002	0
SLC25A11	MDH2	1.002	0
FLT4	PIK3CD	1.002	1
CHEK1	XPA	1.002	0
IP6K2	HSP90AA1	1.002	0
NUAK1	FBXW11	1.002	0
SPATA7	IMPDH1	1.002	0
PDK1	PDP2	1.002	0
EPHA2	IRS1	1.002	1
CCRL2	RORC	1.002	0
PLCZ1	PIK3CB	1.002	0
UBP1	CYP11A1	1.002	0
IRS1	EPHA2	1.002	1
GRAP2	EGFR	1.002	1
ADAM17	PSEN1	1.002	0
IMPDH1	CRX	1.002	0
IL6R	IL23A	1.002	1
PTPN1	MAPK8	1.002	0
WBP1	CYYR1	1.002	0
KIF20B	SMC2	1.002	0
CSF1R	ANGPT1	1.002	1
KRAS	IL6	1.002	0
CYP2C19	GSTA3	1.002	0
GIPC1	DRD2	1.002	0
PYGB	PGM5	1.002	0
GAD2	SLC6A5	1.002	0
AKTIP	EGFR	1.002	0
TRPM1	VR1	1.002	0
RRAS2	STK33	1.002	0
EGFR	AKTIP	1.002	0
ERN1	DERL1	1.002	0
TNF	REL	1.002	0
CTLA4	GRAP2	1.002	0
BTK	TLR4	1.002	0
MAP3K1	HSPA1L	1.002	0
PLCZ1	PIK3CA	1.002	0
IGF2BP3	EIF2AK2	1.002	0
TEK	IGF2	1.002	1
GAB2	APOE	1.002	0
ALB	ACHE	1.002	0
NPR2	PDE1B	1.002	0
CERS2	SGPL1	1.002	0
PIK3C2G	PLCB3	1.002	0
PLCB2	PIK3CB	1.002	0
WIPF1	NCK2	1.002	0
CRX	IMPDH1	1.002	0
TP53	INSIG1	1.002	0
PGLYRP2	ENSG00000273155	1.002	0
GRIN2C	PRKACG	1.002	1
ABL1	MCL1	1.002	0
ADCY6	AKT1	1.002	1
ANXA1	S100A6	1.002	0
CPT2	SLC27A1	1.002	0
PLCD1	PIK3CG	1.002	0
REL	TNF	1.002	0
GRAP2	CTLA4	1.002	0
ARAF	GRB2	1.002	0
STK33	RRAS2	1.002	0
NTF3	ERBB2	1.002	1
TXNDC9	EIF5B	1.002	0
PHF8	JMJD2C	1.002	0
PM20D2	MDN1	1.002	0
GABARAPL1	GABRG1	1.002	0
COLQ	CHRNB1	1.002	0
ABCG8	APOB	1.002	0
PLCZ1	PIK3CG	1.002	0
ALOX5AP	ALOX15	1.002	0
TMEM194A	MAP3K9	1.002	0
ARHGAP10	PTK2B	1.002	0
MDH2	NDUFA11	1.002	0
GRB2	ARAF	1.002	0
ACHE	ALB	1.002	0
TLR3	IL4	1.002	0
NR3C1	HTR1A	1.002	-1
BDNF	ERBB3	1.002	1
GOT1	ABAT	1.002	0
HNF4A	WNT1	1.002	0
PRKAR2A	PPP1R3A	1.002	0
CCL3	IL1A	1.002	0
CDK5	MEF2D	1.002	0
IMPDH1	SPATA7	1.002	0
PIK3CB	PLCE1	1.002	0
AGT	RETN	1.002	0
ENSG00000273155	PGLYRP2	1.002	0
PPP1R3A	PRKAR2A	1.002	0
PIK3C2G	PLCB2	1.002	0
GSTM5	CYP3A4	1.002	0
CDK5	ATM	1.002	0
PLCB2	PIK3C2G	1.002	0
KLF4	CDKN1A	1.002	1
EGFR	GRAP2	1.002	1
PIK3C2B	PLCZ1	1.002	0
EIF2AK2	IGF2BP3	1.002	0
ERBB2	FGF9	1.002	1
VDR	NCOA2	1.002	0
CAT	CYP2E1	1.002	0
EPHA2	VEGFC	1.002	1
TIMP2	IGFBP7	1.002	0
ENPP3	ADCY1	1.002	0
S100B	CCR5	1.002	0
CCNL2	CDK4	1.002	0
ATP1A3	PRKACB	1.002	1
HSP90AA1	TTC28	1.002	0
VEGFC	EPHA2	1.002	1
PTK2B	ARHGAP10	1.002	0
TLR4	BTK	1.002	0
ABAT	GOT1	1.002	0
NRF1	PARP1	1.002	0
PIK3CB	PLCZ1	1.002	0
CDK1	DNM2	1.002	0
CYP2E1	CAT	1.002	0
CACNA1G	SOCS1	1.002	0
CHRND	KLHL40	1.002	0
ERBB2	NTF3	1.002	1
PIK3CA	PLCZ1	1.002	0
RGS20	MTNR1A	1.002	0
APOB	HDLBP	1.002	0
IL3	IL27RA	1.002	1
DECR1	IL6	1.002	0
APOB	ABCG8	1.002	0
IL6	PDGFRA	1.002	1
PRKACB	ATP1A3	1.002	1
IL6ST	IL13	1.002	1
PIK3CB	PLCH2	1.002	0
RORC	CCRL2	1.002	0
IGF1R	PLCB1	1.002	1
IDH1	SUCLA2	1.002	0
PIK3CB	PLCB3	1.002	0
PIK3CG	PLCD1	1.002	0
PIK3CG	PLCD3	1.002	0
PIK3CG	PLCB4	1.002	0
MIER1	HDAC1	1.002	0
GATA2	MYC	1.002	-1
TGFB1I1	CDC42	1.002	0
TXN	ENO1	1.002	0
PLA2G2A	LYPLA1	1.002	0
PIK3CG	PLCH2	1.002	0
PIK3CG	PLCD4	1.002	0
KRT7	WT1	1.002	0
WNT1	HNF4A	1.002	0
AFP	KLK3	1.002	0
STAT5B	PIM2	1.002	-1
RPS6KB1	FMR1	1.002	0
CCNA1	CENPE	1.002	0
PLCZ1	PIK3CD	1.002	0
FGF21	FLT3	1.002	1
CDC25A	YWHAZ	1.002	0
GABRG1	GABARAPL1	1.002	0
HMGB1	MMP9	1.002	1
GUCY2C	PDE1B	1.002	0
PIK3CD	PLCE1	1.002	0
PLCE1	PIK3CB	1.002	0
GHRL	HTR1B	1.002	1
CREB1	PPP1CC	1.002	-1
GRIN2B	CAPN1	1.002	0
KDM6B	TP53	1.002	0
PDE1B	GUCY2C	1.002	0
HSP90AA1	PSMA7	1.002	0
PIK3CB	PLCB2	1.002	0
PLCZ1	PIK3C2B	1.002	0
GPX1	PRDX1	1.002	0
CHD4	BRD4	1.002	0
KLK3	AFP	1.002	0
PLCB1	IGF1R	1.002	1
RAD51	AURKB	1.002	0
HSPA1L	MAP3K1	1.002	0
ACTR3	HCLS1	1.002	0
PDE1B	NPR2	1.002	0
TP53	RBM38	1.002	1
ERBB3	BDNF	1.002	1
NCOA2	VDR	1.002	0
CASP3	PECAM1	1.002	0
ADCY1	ENPP3	1.002	0
HDAC1	MIER1	1.002	0
UGT2B10	AKR1C1	1.002	0
CYP3A4	GSTM5	1.002	0
BTG3	CHEK1	1.002	0
IL1A	CCL3	1.002	0
NOS3	ICAM1	1.002	0
KCNA3	KCNMA1	1.002	0
PIK3CG	PLCZ1	1.002	0
EIF2AK4	GNB2L1	1.002	0
CCNA2	CDKN2A	1.002	0
PDP2	PDK1	1.002	0
PLCE1	PIK3CD	1.002	0
INSIG1	TP53	1.002	0
CYP2E1	UGT2B11	1.002	0
S100A6	ANXA1	1.002	0
NCK2	WIPF1	1.002	0
CYP2E1	AVP	1.002	0
HSP90AA1	IP6K2	1.002	0
AKR1C1	UGT2B10	1.002	0
GART	TPI1	1.002	0
IFNA1	IFNG	1.002	0
PARP1	NRF1	1.002	0
ID1	MYC	1.002	1
MATK	CLPS	1.002	0
HSP90AB1	P4HB	1.002	0
SLC27A1	CPT2	1.002	0
CHI3L1	CXCL8	1.002	1
FGF9	ERBB2	1.002	1
PIK3C2A	PLCG2	1.002	0
CD5	KIT	1.002	0
PLA2G12B	CYP2C9	1.002	0
EEF1A1	PABPC4	1.002	0
CHEK1	BTG3	1.002	0
YWHAZ	CDC25A	1.002	0
DCK	UCK2	1.002	0
WT1	KRT7	1.002	0
GSTA3	CYP2C19	1.002	0
FEN1	CKS1B	1.002	0
AKR1B1	PGAM1	1.002	0
PDGFA	MET	1.002	1
PRKACG	GRIN2C	1.002	1
PLCD4	PIK3CG	1.002	0
FBXW11	NUAK1	1.002	0
PDGFRA	IL6	1.002	1
PPP1CC	CREB1	1.002	-1
MDN1	PM20D2	1.002	0
CD2AP	SEC24C	1.002	0
IGF1R	CBLB	1.002	1
PLA2G12B	PTGS2	1.002	0
CXCL12	NOS3	1.002	0
MDM2	PMAIP1	1.002	0
INPP5B	PIK3C2B	1.002	0
IL13	IL6ST	1.002	1
KIT	CD5	1.002	0
MAP6	TMEM106B	1.002	0
NT5C1A	AK2	1.002	0
HTR1B	GHRL	1.002	1
SYNJ2	PIK3CD	1.002	0
UCK2	DCK	1.002	0
CD1A	IL4	1.002	0
C1QB	MARCO	1.002	0
ILK	MMP2	1.002	1
IL13	IFNGR2	1.002	1
PLCB3	PIK3CB	1.002	0
EIF5B	TXNDC9	1.002	0
HDLBP	APOB	1.002	0
IGF2	TEK	1.002	1
FLT3	FGF21	1.002	1
JMJD2C	PHF8	1.002	0
CLPS	MATK	1.002	0
LYPLA1	PLA2G2A	1.002	0
SOCS1	CACNA1G	1.002	0
SLC34A3	CYP27B1	1.002	0
PSMA7	HSP90AA1	1.002	0
IL24	IL6	1.002	1
PARP12	OAS3	1.002	0
PIK3CD	FGR	1.002	1
PGAM1	AKR1B1	1.002	0
RBP1	CYP26A1	1.002	0
AURKB	RAD51	1.002	0
CCR5	S100B	1.002	0
HIST1H1D	KDM1A	1.002	0
HCLS1	ACTR3	1.002	0
PGM5	PYGB	1.002	0
CYP2C9	PLA2G12B	1.002	0
CDC16	PPP3CA	1.002	1
PTGS2	ARG1	1.002	1
RBM38	TP53	1.002	-1
IL27RA	IL3	1.002	1
IFNGR2	IL13	1.002	1
KCNMA1	KCNA3	1.002	0
BRD4	CHD4	1.002	0
WDR5	HOXA9	1.002	-1
VDAC1	NDUFB8	1.002	0
MAP3K9	TMEM194A	1.002	0
PPP3CA	CDC16	1.002	1
SLC24A4	CASS4	1.002	0
SEC24C	CD2AP	1.002	0
IFNA1	IL5	1.002	-1
SGPL1	CERS2	1.002	0
IL6	DECR1	1.002	0
GNB2L1	EIF2AK4	1.002	0
MYLK4	MYL7	1.002	1
PPARG	ICAM1	1.002	1
FGR	PIK3CD	1.002	1
CYP2A6	GSTT2B	1.002	0
PECAM1	CASP3	1.002	0
PPP1CC	ARFGEF2	1.002	0
SRPK1	SF1	1.002	0
TMEM106B	MAP6	1.002	0
CAPN1	GRIN2B	1.002	0
PLCB4	PIK3CG	1.002	0
DEDD	DENND5B	1.002	0
PLCH2	PIK3CG	1.002	0
PLCH2	PIK3CA	1.002	0
PLCH2	PIK3CB	1.002	0
MARCO	C1QB	1.002	0
VR1	TRPM1	1.002	0
CYYR1	WBP1	1.002	0
IL4R	IL19	1.002	1
TPI1	GART	1.002	0
HRAS	CCNB1	1.002	1
CBX5	HDAC6	1.002	0
ABCC3	SLCO1A2	1.002	0
USP2	CCND1	1.002	0
PABPC4	EEF1A1	1.002	0
PLCG2	PIK3C2A	1.002	0
CASS4	SLC24A4	1.002	0
APOE	GAB2	1.002	0
MT-ND1	SDHA	1.002	0
TLR6	IL1R1	1.002	0
TTC28	HSP90AB1	1.002	0
TTC28	HSP90AA1	1.002	0
PGF	ANGPT2	1.002	0
DCX	CALB2	1.002	0
KLHL40	CHRND	1.002	0
ALOX15	ALOX5AP	1.002	0
IL9	CXCL8	1.002	0
CKS1B	FEN1	1.002	0
PSEN1	ADAM17	1.002	0
SLCO1A2	ABCC3	1.002	0
CHRNB1	COLQ	1.002	0
GSN	CPZ	1.002	0
MET	PDGFA	1.002	1
NDUFB8	VDAC1	1.002	0
IGFBP7	TIMP2	1.002	0
CDKN2A	CCNA2	1.002	0
CENPE	CCNA1	1.002	0
INS	ACE2	1.002	1
DERL1	ERN1	1.002	0
IL23A	IL6R	1.002	1
SUCLA2	IDH1	1.002	0
IL6	KRAS	1.002	0
TOP2A	MND1	1.002	0
UGT2B11	CYP2E1	1.002	0
ICAM1	PTGS2	1.002	0
AK2	NT5C1A	1.002	0
PIK3C2B	INPP5B	1.002	0
PIK3CD	SYNJ2	1.002	0
TLR9	IFNB1	1.002	0
GYS2	PRKAG1	1.002	-1
CALB2	DCX	1.002	0
HSP90AB1	TTC28	1.002	0
HSP90AB1	EIF4A1	1.002	0
PRDX1	GPX1	1.002	0
PPA1	HSPD1	1.002	0
ICAM1	NOS3	1.002	0
PLCB3	PIK3C2G	1.002	0
NDUFA11	MDH2	1.002	0
CPZ	GSN	1.002	0
PIK3CD	PLCZ1	1.002	0
RETN	AGT	1.002	0
SF1	SRPK1	1.002	0
ESR1	ALDH1A1	1.002	0
SDHA	MT-ND1	1.002	0
TP53	KDM6B	1.002	0
ENO1	TXN	1.002	0
AKT1	ADCY6	1.002	1
IFNG	IFNA1	1.002	0
STAT3	KRAS	1.002	0
PTGS2	ICAM1	1.002	0
ANGPT2	PGF	1.002	0
IFNB1	TLR9	1.002	0
PTGS2	PLA2G12B	1.002	0
CDK4	CCNL2	1.002	0
MTNR1A	RGS20	1.002	0
ANGPT1	CSF1R	1.002	1
PMAIP1	MDM2	1.002	0
IL4	CD1A	1.002	0
ARFGEF2	PPP1CC	1.002	0
MYL7	MYLK4	1.002	1
DENND5B	DEDD	1.002	0
CYP27B1	SLC34A3	1.002	0
P4HB	HSP90AB1	1.002	0
SMC2	KIF20B	1.002	0
PIK3CA	PLCH2	1.002	0
EIF4A1	HSP90AB1	1.002	0
KDM1A	HIST1H1D	1.002	0
IL19	IL4R	1.002	1
HSPD1	PPA1	1.002	0
AVP	CYP2E1	1.002	0
IL4	TLR3	1.002	0
PRKAG1	GYS2	1.002	-1
OAS3	PARP12	1.002	0
MYC	GATA2	1.002	0
HDAC6	CBX5	1.002	0
PLCD3	PIK3CG	1.002	0
MND1	TOP2A	1.002	0
IL1R1	TLR6	1.002	0
GSTT2B	CYP2A6	1.002	0
CBLB	IGF1R	1.002	1
CXCL8	IL9	1.002	0
SLC6A5	GAD2	1.002	0
CYP26A1	RBP1	1.002	0
KRAS	STAT3	1.002	0
DRD2	GIPC1	1.002	0
CYP4A11	PLA2G12B	1.002	0
DHCR7	CYP27B1	1.002	0
IL3	PDGFRA	1.002	1
PGR	RB1	1.002	0
F2RL1	TLR4	1.002	0
KIAA1524	AKT1	1.002	0
PIP4K2C	INPP5E	1.002	0
GRK6	LTB4R	1.002	0
TP53	KDM6A	1.002	0
ALDH7A1	AOC3	1.002	0
KDM6A	TP53	1.002	0
CDKAL1	CAMK1D	1.002	0
IL3	CCR3	1.002	-1
GRN	ADAMTS7	1.002	0
ITGA9	VTN	1.002	1
C8A	HGD	1.002	0
IFNG	BST2	1.002	0
EEF2	SF3B3	1.002	0
CCL17	IL5	1.002	0
HRNR	SPRR4	1.002	0
PDGFRA	PTEN	1.002	0
MYLK3	RHOA	1.002	0
CYC1	MRPL12	1.002	0
SRPK2	LUC7L	1.002	0
CACNA1G	CACNA1E	1.002	0
GRPEL1	HSPA5	1.002	0
PLCB3	FGFR3	1.002	1
ALDH9A1	MAOB	1.002	0
AGT	MAS1	1.002	0
GCG	ALB	1.002	0
JAK1	HSP90AA1	1.002	0
HSP90AB1	TTC31	1.002	0
HSP90AA1	MET	1.002	0
NOTCH1	WDR5	1.002	0
HSP90AB1	TTC12	1.002	0
CDK3	CDK7	1.002	1
SPI1	MAFB	1.002	-1
ITGAV	FLNB	1.002	0
FGF9	INS	1.002	0
GABRR1	GABRA3	1.002	0
INPP5E	PIP4K2C	1.002	0
NCAPG	CDC7	1.002	0
TTC31	HSP90AA1	1.002	0
SDHD	MDH2	1.002	0
IL6	CRLF2	1.002	1
SGPL1	CERS4	1.002	0
TNF	KLRK1	1.002	0
FN1	AGT	1.002	0
CSF3	IL4R	1.002	1
ALDH3A1	CYP1A1	1.002	0
PARP3	TNKS	1.002	0
SUZ12	JAZF1	1.002	0
TLR9	CCL2	1.002	0
PDGFRA	JAK3	1.002	0
ALDH18A1	CAT	1.002	0
RET	SDHAF2	1.002	0
ENSG00000255819	TNF	1.002	0
CES1	ENSG00000270386	1.002	0
IL6	PLG	1.002	0
IFNAR1	MDM2	1.002	0
TTC31	HSP90AB1	1.002	0
MMP2	PTGS2	1.002	0
GGT1	GGT2	1.002	0
UGT1A6	NQO1	1.002	0
GSTP1	GSTM2	1.002	0
GNAI1	PRKCA	1.002	1
ERBB4	IRS1	1.002	1
KIT	FUT4	1.002	0
CD1C	TNF	1.002	0
PIK3CB	GNGT1	1.002	1
CYP27A1	NR1H4	1.002	0
GSTT2B	CYP2C9	1.002	0
PEMT	PCYT1A	1.002	0
PARP3	PARP12	1.002	0
BST2	IFNG	1.002	0
BRCC3	PSMB6	1.002	0
BDNF	FLT1	1.002	1
CYP2D6	VKORC1	1.002	0
HK2	ENO1	1.002	0
TNKS	PARP3	1.002	0
AKT1	NEDD4	1.002	0
IL5	CCL17	1.002	0
AGT	CYBB	1.002	0
MAS1	AGT	1.002	0
MMP9	MTDH	1.002	0
CERS4	SGPL1	1.002	0
SDHA	ATP5D	1.002	0
IL4R	CSF3	1.002	1
KLRK1	TNF	1.002	0
EGFR	PARK2	1.002	0
POP7	FGA	1.002	0
PPIG	UGT1A6	1.002	0
EFNA2	FLT1	1.002	1
DHCR24	TP53	1.002	0
ALB	ITGAM	1.002	0
APOB	CPB2	1.002	0
EFNA4	ERBB2	1.002	1
IRGM	PARP14	1.002	0
WWC3	LATS2	1.002	0
ENTPD1	PDE4A	1.002	0
PTPRC	TEK	1.002	0
TTC12	HSP90AA1	1.002	0
TTC12	HSP90AB1	1.002	0
AGT	FN1	1.002	0
FLT1	EFNA2	1.002	1
IRGM	BECN1	1.002	0
NR1I3	CYP2C9	1.002	0
CCR2	IL6	1.002	0
PARK2	EGFR	1.002	0
SNRPN	GABRB3	1.002	0
CRBN	MEIS2	1.002	0
HSP90AA1	TTC12	1.002	0
CAV1	FASN	1.002	1
NTSR2	SORT1	1.002	0
ALB	GCG	1.002	0
CDK1	USP22	1.002	0
LTB4R	GRK6	1.002	0
MGLL	NAAA	1.002	0
BTK	SPI1	1.002	0
BEST2	CLCN2	1.002	0
ENTPD1	PDE4B	1.002	0
SELL	IL6	1.002	0
NKX2-1	TP53	1.002	0
TULP1	IMPDH1	1.002	0
FLT1	BDNF	1.002	1
TLR2	ITGB2	1.002	0
CHD4	SMARCA5	1.002	0
PDE4A	ENTPD1	1.002	0
FLNB	ITGAV	1.002	0
TLR2	TBK1	1.002	0
PTGS2	MMP2	1.002	0
CPB2	APOB	1.002	0
NQO1	UGT1A6	1.002	0
IL4	LEPR	1.002	1
PLCB1	FGFR2	1.002	1
IL4	CXCL1	1.002	0
PSMB6	BRCC3	1.002	0
PCYT1A	PEMT	1.002	0
ING4	MYC	1.002	-1
AURKB	CDC25B	1.002	0
AP5B1	GRIN2A	1.002	0
KCNQ1	IGF2BP2	1.002	0
IL36G	TNF	1.002	0
CXCR4	ITGAM	1.002	0
PCK1	CPT1A	1.002	0
HSP90AA1	JAK1	1.002	0
WWP1	EGFR	1.002	0
TIGIT	CTLA4	1.002	0
COMT	UGT2B10	1.002	0
TEN1-CDK3	CDK7	1.002	1
NEDD4	AKT1	1.002	0
TBK1	TLR2	1.002	0
AOC3	ALDH7A1	1.002	0
CHEK2	LIG1	1.002	0
IGF1R	NTF4	1.002	1
ABCG2	SOX2	1.002	0
TNF	IL36G	1.002	0
PARP14	IRGM	1.002	0
TBX21	STAT3	1.002	0
HSD17B6	UGT2B7	1.002	0
PLA2G12B	CYP4A11	1.002	0
INPP5B	PIK3CA	1.002	0
RB1	PGR	1.002	0
BLK	IKZF1	1.002	0
PLCG2	LAT2	1.002	0
FNTB	C10orf71	1.002	0
CDH17	DSP	1.002	0
UGT2A3	AKR1C2	1.002	0
STAT3	BHLHE40	1.002	0
HSPA5	GRPEL1	1.002	0
LATS2	WWC3	1.002	0
HDAC11	CDT1	1.002	0
TOP1	EXO1	1.002	0
CACNA1G	MLH1	1.002	0
OPA1	MIEF1	1.002	0
ATR	ERCC6	1.002	0
MEIS2	CRBN	1.002	0
CDK4	JUND	1.002	-1
PTGS1	PLA2G2C	1.002	0
EIF3B	FARSB	1.002	0
AK4	PDE4C	1.002	0
MET	HSP90AA1	1.002	0
IL17A	FAS	1.002	-1
ADH5	MAOB	1.002	0
MDM2	IFNAR1	1.002	0
TCF7L2	JAZF1	1.002	0
PDGFRA	IL3	1.002	1
HSP90AA1	TTC31	1.002	0
IL36RN	IL1A	1.002	0
MAPK1	RPS6	1.002	0
FGF2	BACE1	1.002	-1
RBFOX3	ALB	1.002	0
GGCT	SERPINA1	1.002	0
AKR1C2	UGT2A3	1.002	0
F2R	F3	1.002	0
NTF4	IGF1R	1.002	1
ABCE1	RIOK2	1.002	0
MDM2	TERT	1.002	0
TCF7L2	MTNR1B	1.002	0
NT5E	ENSG00000258555	1.002	0
GNGT1	PIK3CB	1.002	1
CXCL1	IL4	1.002	0
MLH1	CACNA1G	1.002	0
SMUG1	APOE	1.002	0
MTDH	MMP9	1.002	1
IGF2BP2	KCNQ1	1.002	0
TEK	PTPRC	1.002	0
CTNNB1	JAK3	1.002	0
MTNR1B	TCF7L2	1.002	0
LIG1	CHEK2	1.002	0
BHLHE40	STAT3	1.002	0
UGT2B10	COMT	1.002	0
FARSB	EIF3B	1.002	0
IKZF1	BLK	1.002	0
CPN1	ENTPD7	1.002	0
MAOA	HTR2C	1.002	0
RHOA	MYLK3	1.002	0
FYB	NCK2	1.002	0
VKORC1	CYP2D6	1.002	0
JAK3	CTNNB1	1.002	0
SPHKAP	ANK3	1.002	0
TBP	PPARA	1.002	0
TLR4	F2RL1	1.002	0
IRS1	ERBB4	1.002	1
PRKCA	GNAI1	1.002	1
EXO1	TOP1	1.002	0
CAMK1D	CDKAL1	1.002	0
JAK3	PDGFRA	1.002	0
MAOB	ADH5	1.002	0
EGFR	WWP1	1.002	0
MTMR6	PIK3C2G	1.002	0
ALOX15B	PLA2G4C	1.002	0
MGAM	PTH	1.002	0
ADAMTS7	GRN	1.002	0
UGT2B7	HSD17B6	1.002	0
STAT1	PTGS2	1.002	1
BECN1	IRGM	1.002	0
SDHAF2	RET	1.002	0
INS	FGF9	1.002	0
ERBB2	EFNA4	1.002	1
CFTR	GLRA4	1.002	0
RIOK2	ABCE1	1.002	0
IL17F	IL23A	1.002	0
GABRB3	SNRPN	1.002	0
CDC25B	AURKB	1.002	0
CACNA1E	CACNA1G	1.002	0
CDC7	NCAPG	1.002	0
MDH2	SDHD	1.002	0
ENO1	HK2	1.002	0
MAOB	ALDH9A1	1.002	0
PLA2G2C	PTGS1	1.002	0
MDH2	ITPA	1.002	0
APOB	ABCG5	1.002	0
VTN	ITGA9	1.002	1
LAT2	PLCG2	1.002	0
CCL2	TLR9	1.002	0
PARP12	PARP3	1.002	0
MCM4	RAD17	1.002	0
PLCB3	CALM1	1.002	0
GRIN2B	AKT1	1.002	0
HTR2C	MAOA	1.002	0
LUC7L	SRPK2	1.002	0
RANBP9	RAF1	1.002	0
CYP27B1	DHCR7	1.002	0
CYP1A1	ALDH3A1	1.002	0
ITGAM	CXCR4	1.002	0
PLA2G4C	ALOX15B	1.002	0
CDK7	CDK3	1.002	1
TOP2B	KIF11	1.002	0
SPI1	CD68	1.002	0
CYP2C9	GSTT2B	1.002	0
MNAT1	MED7	1.002	0
IL23A	IL17F	1.002	0
NAAA	MGLL	1.002	0
F3	F2R	1.002	0
CRLF2	IL6	1.002	1
ACKR3	AKT1	1.002	0
SRC	RASGRF1	1.002	0
CYP2C9	NR1I3	1.002	0
TOP2B	SMC5	1.002	0
PIK3CA	INPP5B	1.002	0
LEPR	IL4	1.002	1
EGF	PLAT	1.002	1
UGT1A6	PPIG	1.002	0
ABCG5	APOB	1.002	0
PDE4B	ENTPD1	1.002	0
ANK3	SPHKAP	1.002	0
FGFR2	PLCB1	1.002	1
DSP	CDH17	1.002	0
ITGB2	TLR2	1.002	0
GAA	HK1	1.002	0
NR1H4	CYP27A1	1.002	0
ITGAM	ALB	1.002	0
HK1	GAA	1.002	0
GSTM2	GSTP1	1.002	0
OLIG1	GPR17	1.002	-1
RAD17	MCM4	1.002	0
TERT	MDM2	1.002	0
ENSG00000270386	CES1	1.002	0
TNF	ENSG00000255819	1.002	0
JAZF1	SUZ12	1.002	0
ENTPD7	CPN1	1.002	0
ZCWPW1	SORL1	1.002	0
SF3B3	EEF2	1.002	0
C10orf71	FNTB	1.002	0
SORL1	ZCWPW1	1.002	0
SERPINA1	GGCT	1.002	0
CYBB	AGT	1.002	0
STAT3	TBX21	1.002	0
TP53	DHCR24	1.002	0
SMARCA5	CHD4	1.002	0
ATP5D	SDHA	1.002	0
ALB	RBFOX3	1.002	0
WDR5	NOTCH1	1.002	0
FASN	CAV1	1.002	0
GRIN2A	AP5B1	1.002	0
FUT4	KIT	1.002	0
GABRA3	GABRR1	1.002	0
SORT1	NTSR2	1.002	0
PPARA	TBP	1.002	0
IL6	CCR2	1.002	0
CALM1	PLCB3	1.002	0
ATAD2	NEK2	1.002	0
MED7	MNAT1	1.002	0
SPRR4	HRNR	1.002	0
IL1A	IL36RN	1.002	0
IL6	SELL	1.002	0
FGA	POP7	1.002	0
ITPA	MDH2	1.002	0
FGFR3	PLCB3	1.002	1
HAL	PAH	1.002	0
PTH	MGAM	1.002	0
MRPL12	CYC1	1.002	0
SPI1	BTK	1.002	0
CTLA4	TIGIT	1.002	0
CDK7	TEN1-CDK3	1.002	1
SOX2	ABCG2	1.002	0
NCK2	FYB	1.002	0
IMPDH1	TULP1	1.002	0
HGD	C8A	1.002	0
PLG	IL6	1.002	0
PAH	HAL	1.002	0
GABRA5	GABRP	1.002	0
CAT	ALDH18A1	1.002	0
CLCN2	BEST2	1.002	0
CDH2	CXCR4	1.002	0
ENSG00000258555	NT5E	1.002	0
GLRA4	CFTR	1.002	0
JAZF1	TCF7L2	1.002	0
GABRP	GABRA5	1.002	0
TNF	CD1C	1.002	0
APOE	SMUG1	1.002	0
PDE4C	AK4	1.002	0
MIEF1	OPA1	1.002	0
GGT2	GGT1	1.002	0
RAF1	RANBP9	1.002	0
KIF11	TOP2B	1.002	0
CD68	SPI1	1.002	0
JUND	CDK4	1.002	-1
SMC5	TOP2B	1.002	0
PIK3C2G	MTMR6	1.002	0
CPT1A	PCK1	1.002	0
PTEN	PDGFRA	1.002	0
HYOU1	CALR3	1.001	0
ALB	SERPINA5	1.001	0
IL4	TLR7	1.001	0
IL22	IL4R	1.001	1
OGG1	GEN1	1.001	0
LIF	LEPR	1.001	1
RPS6KA5	S100B	1.001	0
COX18	TUFM	1.001	0
SMG7	ATM	1.001	0
MMP3	CXCL8	1.001	0
CD44	ANXA5	1.001	0
SRPR	MRPL20	1.001	0
PGAM2	PYGM	1.001	0
F3	SELE	1.001	0
CXCR3	CTLA4	1.001	0
GRIN2C	CALM1	1.001	0
CAMK1	CALML6	1.001	1
CALB2	SLC17A7	1.001	0
CXCL8	MMP3	1.001	0
LUC7L	SRPK1	1.001	0
HP	APOF	1.001	0
JAK3	CXCR3	1.001	1
KCNE1	ANK2	1.001	0
CBR1	UGT2B15	1.001	0
SFRP4	DKK3	1.001	0
KCNU1	PRKACG	1.001	1
SLC47A1	SLC29A3	1.001	0
KCNU1	PRKACB	1.001	1
HRAS	MSH6	1.001	0
HSD11B1	UGT1A7	1.001	0
CAV1	NTRK1	1.001	0
CALML5	CAMK1	1.001	1
SYNGAP1	GRIN2A	1.001	0
NCF2	MMP2	1.001	1
KCNU1	PRKACA	1.001	1
CTLA4	CXCR3	1.001	0
CSF1R	FCGR2A	1.001	0
HRH4	HDC	1.001	0
PIP4K2C	PIK3R3	1.001	0
NDUFA13	COX6B1	1.001	0
CALML6	CAMK1	1.001	1
CALM1	GRIN2C	1.001	0
MYLK3	CALML4	1.001	1
GP1BA	GP6	1.001	0
MS4A4A	MS4A6A	1.001	0
AKR1C3	UGT1A6	1.001	0
TNF	CASP9	1.001	0
IFNG	CD40LG	1.001	0
AR	GGN	1.001	0
IFNG	ITGAM	1.001	0
PPAP2B	SMPD1	1.001	0
CASP9	TNF	1.001	0
TCERG1	HSPA5	1.001	0
ACTB	HSP90AB1	1.001	0
UGT1A6	ADH7	1.001	0
INSL3	CYP11A1	1.001	0
NR3C1	CRHR1	1.001	0
PRKACG	KCNU1	1.001	1
INPP5E	PIP4K2B	1.001	0
PEBP1	DAP3	1.001	0
PRKCG	CREB1	1.001	1
RPS6KA3	SLC9A1	1.001	0
ANPEP	CD22	1.001	0
MSH6	HRAS	1.001	0
BGN	VEGFA	1.001	1
NEK2	CDC45	1.001	0
SNRPF	HSPE1	1.001	0
PITX2	HCN4	1.001	-1
MAPK1	TRAF6	1.001	0
JUN	DACH1	1.001	0
MYLK2	CALML5	1.001	1
SRC	NCKIPSD	1.001	0
HK2	MTOR	1.001	0
CYP2C9	SLC35A2	1.001	0
KDM1A	SIN3A	1.001	0
HSP90AB1	ACTB	1.001	0
EPHA2	NTF3	1.001	1
MAPK8	XBP1	1.001	0
VWF	ITGA4	1.001	1
RPS6KA4	S100B	1.001	0
GSTM5	CYP3A5	1.001	0
PCNA	FOXO3	1.001	0
CALCR	NFATC1	1.001	0
KYNU	PAH	1.001	0
PIP4K2B	INPP5E	1.001	0
TRAF6	MAPK1	1.001	0
CIB1	ITGA2B	1.001	0
UGT1A6	AOX1	1.001	0
HHEX	KCNJ11	1.001	0
IL3	IL21R	1.001	1
EFNA4	FLT1	1.001	1
TSC1	TPT1	1.001	0
MCM4	CEP55	1.001	0
MYLK3	CALML3	1.001	1
GEN1	OGG1	1.001	0
GGN	AR	1.001	0
APTX	TOP1	1.001	0
KMT2A	SPEN	1.001	0
SPINT2	HPN	1.001	0
PTPN2	IGF1R	1.001	-1
SNRNP200	DHX33	1.001	0
NFATC1	CALCR	1.001	0
EXOC3L2	BIN1	1.001	0
THRB	GALK2	1.001	0
CD33	CD2AP	1.001	0
ELN	CLU	1.001	0
SLC22A8	SLC17A1	1.001	0
TLR4	LPHN3	1.001	0
DHX8	SKIV2L2	1.001	0
CD86	TYROBP	1.001	0
NPY1R	KIAA0922	1.001	0
EEF2	HBS1L	1.001	0
KIF5B	ROS1	1.001	0
HSD17B2	UGT1A5	1.001	0
SCG5	PCSK1	1.001	0
TICAM1	TLR7	1.001	0
PCSK1	SCG5	1.001	0
PCDH19	KCNQ2	1.001	0
HSD17B2	UGT1A6	1.001	0
PRKCG	KCNC3	1.001	0
GCGR	FGF21	1.001	1
UGT1A6	HSD17B2	1.001	0
SLC17A7	CALB2	1.001	0
UGT1A10	HSD11B1	1.001	0
UGT2B7	ADH4	1.001	0
TLR6	TBK1	1.001	0
HBS1L	EEF2	1.001	0
KLK2	SEMG2	1.001	0
LEPR	LIF	1.001	1
XAF1	EIF2AK2	1.001	0
IL4R	IL22	1.001	1
MYLK4	CALML5	1.001	1
CAMTA2	HDAC5	1.001	0
DKK3	SFRP4	1.001	0
FBL	GPT	1.001	0
MYLK4	CALML6	1.001	1
MYLK4	CALM1	1.001	1
ABCA3	ABCC4	1.001	0
SLC29A3	SLC47A1	1.001	0
GPX4	PRDX5	1.001	0
GRIN2A	SLC1A2	1.001	0
FCGR2B	TYROBP	1.001	0
BIN1	EXOC3L2	1.001	0
FCGR2B	CD69	1.001	0
AOX1	UGT1A6	1.001	0
PLCB4	PIK3CB	1.001	0
TUFM	COX18	1.001	0
MYLK4	CALML3	1.001	1
CAMK1G	CALML3	1.001	1
PRKDC	MCM4	1.001	0
MC4R	FAIM2	1.001	0
TLK2	RPS6KA1	1.001	0
UGT2B7	UGDH	1.001	0
ITGA4	VWF	1.001	1
PAH	KYNU	1.001	0
CNGB1	PDE6C	1.001	0
KIAA0922	NPY1R	1.001	0
USP9X	MAP3K5	1.001	0
MYLK4	CALML4	1.001	1
CAMK1G	CALML6	1.001	1
TLR4	MAPK1	1.001	0
MTOR	HK2	1.001	0
SRPK1	LUC7L	1.001	0
CASP4	HSPA5	1.001	0
MAP2	BDNF	1.001	0
NAT10	FKBP15	1.001	0
ARR3	ADRBK1	1.001	0
ADH7	UGT1A6	1.001	0
HDAC5	CAMTA2	1.001	0
HDAC5	SUV39H1	1.001	0
CRP	REN	1.001	0
ABCG4	ABCC4	1.001	0
SELE	F3	1.001	0
CDK14	CCNE1	1.001	0
NQO1	SOD2	1.001	0
CLPS	FLT3	1.001	0
WEE1	MUS81	1.001	0
FAIM2	MC4R	1.001	0
CYP11A1	INSL3	1.001	0
TNKS	WDTC1	1.001	0
EGLN2	OGDH	1.001	0
APOF	HP	1.001	0
SMPD1	PPAP2B	1.001	0
COX6B1	NDUFA13	1.001	0
CRHR1	NR3C1	1.001	0
HDC	HRH4	1.001	0
NMD3	RIOK1	1.001	0
ITGA2B	CIB1	1.001	0
CXCL8	CD40	1.001	0
CCT5	PSMC4	1.001	0
CD69	FCGR2B	1.001	0
PYGM	PGAM2	1.001	0
KCNC3	PRKCG	1.001	0
HSD11B1	UGT1A10	1.001	0
KCNJ11	HHEX	1.001	0
DAP3	PEBP1	1.001	0
MMP2	NCF2	1.001	1
UGDH	UGT2B4	1.001	0
ADH7	UGT2B4	1.001	0
GNAL	ADRB2	1.001	1
SPEN	KMT2A	1.001	0
DHX33	SNRNP200	1.001	0
CALR3	HYOU1	1.001	0
DACH1	JUN	1.001	0
CD2AP	CD33	1.001	0
CAMK1D	CALML6	1.001	1
IMPA1	PLCE1	1.001	0
CAMK1D	CALML5	1.001	1
CALM1	MYLK4	1.001	1
PIK3R3	PIP4K2C	1.001	0
ADRBK1	ARR3	1.001	0
CYP3A5	GSTM5	1.001	0
CAMK1D	CALML3	1.001	1
SMARCB1	EGFR	1.001	0
NTRK1	CAV1	1.001	0
RPS6KA1	TLK2	1.001	0
CACNG1	CAMK2D	1.001	1
DRD1	GRM5	1.001	0
NPC1L1	PCSK9	1.001	0
SIRT1	MDM2	1.001	0
MYLK3	CALML5	1.001	1
CDCA3	CCNA1	1.001	0
ANAPC1	CCNE1	1.001	-1
EIF5A	EEF1A1	1.001	0
PTPRC	JAK3	1.001	0
EEF1A1	ABCE1	1.001	0
MYLK3	CALML6	1.001	1
B3GAT1	CD38	1.001	0
ZAK	ZNF567	1.001	0
CALML6	CAMK1G	1.001	1
IL1B	AIF1	1.001	0
MDM2	SIRT1	1.001	0
EEF1A1	EIF5A	1.001	0
TXNIP	SRC	1.001	0
SLC17A1	SLC22A8	1.001	0
CALML6	CAMK1D	1.001	1
CXCR3	JAK3	1.001	1
TYROBP	CD86	1.001	0
UGDH	UGT2B7	1.001	0
PRKACB	KCNU1	1.001	1
GALK2	THRB	1.001	0
GRIN2A	SYNGAP1	1.001	0
BRD4	LARP7	1.001	0
MAP3K5	USP9X	1.001	0
S100B	RPS6KA5	1.001	0
PLCB1	PIK3CD	1.001	0
EEF2K	CALM1	1.001	0
MAPK1	TLR4	1.001	0
ABCE1	EEF1A1	1.001	0
CHEK2	OBFC1	1.001	0
CHEK2	CDKN1A	1.001	0
DHX58	EIF2AK2	1.001	0
TLR7	TICAM1	1.001	0
FOXO3	PCNA	1.001	0
GUSB	HSP90AB1	1.001	0
PDE6C	CNGB1	1.001	0
ITGAM	IFNG	1.001	0
TBK1	TLR10	1.001	0
TEK	EFNA5	1.001	1
PRDX5	GPX4	1.001	0
MYLK2	CALML4	1.001	1
JAK3	PTPRC	1.001	0
EGF	BMP7	1.001	1
FLT3	CLPS	1.001	0
HSPE1	SNRPF	1.001	0
CCNA1	CDCA3	1.001	0
HGF	SNAI2	1.001	1
AKR1C2	UGT2B7	1.001	0
S100B	RPS6KA4	1.001	0
CALML3	CAMK1D	1.001	1
CALML3	MYLK4	1.001	1
CALML3	CAMK1G	1.001	1
CALML5	MYLK2	1.001	1
CALML5	MYLK3	1.001	1
CALML3	CAMK1	1.001	1
IL21R	IL3	1.001	1
CALML3	MYLK3	1.001	1
HPN	SPINT2	1.001	0
SEMG2	KLK2	1.001	0
CDC45	NEK2	1.001	0
MS4A6A	MS4A4A	1.001	0
PLCE1	IMPA1	1.001	0
ORM1	GC	1.001	0
GC	ORM1	1.001	0
RIOK1	NMD3	1.001	0
TOP1	APTX	1.001	0
ANK2	KCNE1	1.001	0
CAMK1	CALML3	1.001	1
LPHN3	TLR4	1.001	0
UGT1A6	AKR1C3	1.001	0
NR3C1	FOXO1	1.001	1
NTF3	EPHA2	1.001	1
LARP7	BRD4	1.001	0
TLR1	TBK1	1.001	0
SLC35A2	CYP2C9	1.001	0
SKIV2L2	DHX8	1.001	0
ANXA5	CD44	1.001	0
TPT1	TSC1	1.001	0
CREB1	LEP	1.001	1
CCNE1	CDK14	1.001	0
HSP90AB1	GUSB	1.001	0
CD40	CXCL8	1.001	0
CYP7A1	MSMO1	1.001	0
SERPINA5	ALB	1.001	0
KLKB1	TFPI2	1.001	0
TBK1	TLR6	1.001	0
TBK1	TLR1	1.001	0
STAC3	SIRT5	1.001	0
UGT1A5	HSD17B2	1.001	0
HSPA5	TCERG1	1.001	0
BDNF	MAP2	1.001	0
RELA	CDK4	1.001	0
KCNQ2	PCDH19	1.001	0
TFPI2	KLKB1	1.001	0
CD40LG	IFNG	1.001	0
UGT1A7	HSD11B1	1.001	0
MSMO1	CYP7A1	1.001	0
CLU	ELN	1.001	0
MUS81	WEE1	1.001	0
GABRP	GABRA2	1.001	0
EGFR	WNT1	1.001	0
MRPL20	SRPR	1.001	0
ACVRL1	EFNB2	1.001	-1
FCGR2A	CSF1R	1.001	0
MCM4	PRKDC	1.001	0
ADRB2	GNAL	1.001	1
WDTC1	TNKS	1.001	0
IGF1R	PTPN2	1.001	-1
AIF1	IL1B	1.001	0
CREB1	PRKCG	1.001	1
PSMC4	CCT5	1.001	0
HRAS	SLC2A1	1.001	1
PRKACA	KCNU1	1.001	1
EFNA5	TEK	1.001	1
PCSK9	NPC1L1	1.001	0
GPT	FBL	1.001	0
SOD2	NQO1	1.001	0
EIF2AK2	DHX58	1.001	0
SLC9A1	RPS6KA3	1.001	0
EIF2AK2	XAF1	1.001	0
ZNF567	ZAK	1.001	0
UGT2B15	CBR1	1.001	0
ADH4	UGT2B7	1.001	0
TYROBP	FCGR2B	1.001	0
SLC1A2	GRIN2A	1.001	0
SIN3A	KDM1A	1.001	0
WNT1	EGFR	1.001	0
HSPA5	CASP4	1.001	0
REN	CRP	1.001	0
ROS1	KIF5B	1.001	0
GP6	GP1BA	1.001	0
SUV39H1	HDAC5	1.001	0
XBP1	MAPK8	1.001	0
UGT2B7	AKR1C2	1.001	0
CALML6	MYLK3	1.001	1
CALM1	EEF2K	1.001	0
FLT1	EFNA4	1.001	1
CAMK1	CALML5	1.001	1
UGT2B4	UGDH	1.001	0
CALML6	MYLK4	1.001	1
MAPK8	RELB	1.001	1
OBFC1	CHEK2	1.001	0
CEP55	MCM4	1.001	0
CALML4	MYLK4	1.001	1
CDKN1A	CHEK2	1.001	0
PIK3CD	PLCB1	1.001	0
IL1B	LIF	1.001	1
FKBP15	NAT10	1.001	0
ABCC4	ABCA3	1.001	0
GRM5	DRD1	1.001	0
UGT2B4	ADH7	1.001	0
CALML5	CAMK1D	1.001	1
CCNE1	ANAPC1	1.001	-1
GDF15	AKT1	1.001	0
CRP	TNFSF11	1.001	1
GABRA2	GABRP	1.001	0
OGDH	EGLN2	1.001	0
TLR10	TBK1	1.001	0
TLR7	IL4	1.001	0
CALML5	MYLK4	1.001	1
SIRT5	STAC3	1.001	0
CALML4	MYLK3	1.001	1
PIK3CB	PLCB4	1.001	0
CAMK2D	CACNG1	1.001	1
CD22	ANPEP	1.001	0
VIP	VEGFA	1.001	1
ABCC4	ABCG4	1.001	0
CALML4	MYLK2	1.001	1
CD38	B3GAT1	1.001	0
TGFB1	AGT	1.001	0
STAT1	TBK1	1.001	0
SNRNP200	PDRG1	1.001	0
DRD1	SLC18A2	1.001	0
NCF1	MAPK1	1.001	1
CCNB1	CDK18	1.001	1
ECI2	AMACR	1.001	0
SSH1	LIMK2	1.001	0
MBP	STK4	1.001	0
KDR	CXCL12	1.001	0
CDK1	RNASEH2A	1.001	0
POLI	SIRT2	1.001	0
PIM2	EIF4EBP1	1.001	0
FMR1	GRIN2B	1.001	0
LMNB1	NEK2	1.001	0
KDR	EREG	1.001	1
MPO	CCL2	1.001	0
LRRK2	SH3GL2	1.001	0
PGF	IGF1R	1.001	1
CCR3	IL5	1.001	0
ENPP3	PDE4A	1.001	0
HNF4A	MAPK1	1.001	0
SOS2	FGFR2	1.001	1
FAAH	ABHD4	1.001	0
CASQ2	LMOD2	1.001	0
MATK	CD34	1.001	0
DRD2	CACNG2	1.001	0
ABHD4	FAAH	1.001	0
TAAR5	MAP3K15	1.001	0
CXCL12	KDR	1.001	0
AKT1	NDRG1	1.001	0
KCNA4	SCN5A	1.001	0
NONO	HDAC1	1.001	0
VASP	ITGB3	1.001	0
FGFR2	SOS2	1.001	1
CTSD	NUCB1	1.001	0
VDR	ZNF410	1.001	0
AURKB	HIST3H3	1.001	0
LIMK2	SSH1	1.001	0
CANT1	PDE2A	1.001	0
SNRNP200	TIRAP	1.001	0
PRKX	USP9X	1.001	0
CCR2	GRK5	1.001	0
PDE2A	GMPR2	1.001	0
GSR	GRIA1	1.001	0
TBK1	STAT1	1.001	0
MAPK1	HNF4A	1.001	0
EEF1A1	PGK2	1.001	0
CASP3	TNFRSF1A	1.001	0
SLCO2B1	C1QA	1.001	0
CDCA2	CCNA2	1.001	0
HDAC1	NONO	1.001	0
IGF1R	PGF	1.001	1
ZP3	CATSPER1	1.001	0
CAT	DUOX2	1.001	0
CYP1A2	SLC35A2	1.001	0
PTPRC	ICAM1	1.001	0
PTPRB	PTS	1.001	0
MYH10	TPM4	1.001	0
NR1I2	ABCB11	1.001	0
WNT1	AKT1	1.001	0
OXTR	GHRL	1.001	1
AKR1B1	AKR7A2	1.001	0
CHD4	SUPT16H	1.001	0
FANCD2	TTK	1.001	0
HCN4	RYR2	1.001	0
TOP1	RECQL4	1.001	0
SGK1	CDKN1B	1.001	-1
PAPD7	SRD5A1	1.001	0
S100A2	S100A7	1.001	0
TJP1	PRKCI	1.001	0
USP13	UBA3	1.001	0
APBA1	CACNA1G	1.001	0
SLC35A2	CYP1A2	1.001	0
COQ10B	ADCK4	1.001	0
ZNF653	NR5A1	1.001	0
NAGA	MAN2B1	1.001	0
EIF5B	DOHH	1.001	0
NR5A1	ZNF653	1.001	0
AGT	TGFB1	1.001	0
DOHH	EIF5B	1.001	0
CSF1R	PLCB4	1.001	1
CXCL8	SELP	1.001	0
HIST2H3C	AURKB	1.001	0
CSF1R	CD86	1.001	0
PPIE	KMT2A	1.001	0
PDE6D	ADCY8	1.001	0
GGTLC3	GAA	1.001	0
PDE6D	GUCY1B3	1.001	0
NSMCE2	SMC2	1.001	0
TYK2	PLAUR	1.001	0
TTK	FANCD2	1.001	0
KMT2A	PPIE	1.001	0
GDF9	ACVR2A	1.001	0
MC3R	CBLN4	1.001	0
NUDC	HSP90AA1	1.001	0
PDGFRB	EFNA2	1.001	1
CORT	GHSR	1.001	0
DUOX2	CAT	1.001	0
PTPN6	PTS	1.001	0
MMP1	ELN	1.001	0
GPRASP1	OPRM1	1.001	0
SRD5A1	PAPD7	1.001	0
CD86	CCR1	1.001	0
CD28	IL13	1.001	0
CCL2	MPO	1.001	0
AKT1	WNT1	1.001	0
GGT2	GAA	1.001	0
MTOR	HUWE1	1.001	0
IMPDH1	DKC1	1.001	0
CASP7	TNFRSF1A	1.001	0
ADIPOQ	PTPN1	1.001	1
P2RY13	P2RX3	1.001	0
STK4	MBP	1.001	0
SIRT2	POLI	1.001	0
MAPK14	CARM1	1.001	1
PLAUR	TYK2	1.001	0
SUPT16H	CHD4	1.001	0
CARM1	MAPK14	1.001	1
ACHE	GABRR3	1.001	0
PDGFRA	NEDD4	1.001	0
UGT2A2	CES1	1.001	0
LMNB1	CASP3	1.001	0
PRDX3	GPX1	1.001	0
CES1	UGT2A2	1.001	0
CYCS	MAPK1	1.001	0
ECI1	ACADVL	1.001	0
AKT1	USP4	1.001	0
CACNA1G	APBA1	1.001	0
CCR1	CD86	1.001	0
UGT2A2	CYP1A2	1.001	0
PTX3	C1QC	1.001	0
GSN	PIKFYVE	1.001	-1
MAN2B1	NAGA	1.001	0
CAPN1	CASP3	1.001	0
ACSL5	ACSS2	1.001	0
USP9X	PRKX	1.001	0
ABCB11	NR1I2	1.001	0
CDK5	C2CD5	1.001	0
PGK2	EEF1A1	1.001	0
IL5	IFNAR2	1.001	1
IFNAR1	IL5	1.001	1
CDC42	EXOC2	1.001	0
IFNAR2	IL5	1.001	1
ELN	MMP1	1.001	0
CD34	MATK	1.001	0
MAPK1	NCF1	1.001	1
SPHK1	CDC23	1.001	0
CD86	CSF1R	1.001	0
GRIA1	GSR	1.001	0
MYC	SAE1	1.001	1
BGLAP	FGF23	1.001	0
TRPC6	TRPA1	1.001	0
SCN1A	STXBP1	1.001	0
RECQL4	TOP1	1.001	0
NCOA1	NR3C2	1.001	0
HCK	FCER1G	1.001	0
HIST3H3	AURKB	1.001	0
HCST	SYK	1.001	0
CDC5L	CDKN1A	1.001	0
HNF4A	LRP6	1.001	0
ZNF410	VDR	1.001	0
EREG	KDR	1.001	1
SELP	CXCL8	1.001	0
NEDD4	PDGFRA	1.001	0
MRC1	CCL2	1.001	0
LMOD2	CASQ2	1.001	0
APPL1	APP	1.001	0
ADCK4	COQ10B	1.001	0
ESR2	EP300	1.001	0
CYP1A2	UGT2A2	1.001	0
GABRR3	ACHE	1.001	0
GRIA1	ARC	1.001	0
TSG101	PLK1	1.001	0
UBA3	USP13	1.001	0
GRK4	RHO	1.001	0
SLC18A2	DRD1	1.001	0
CDK3	CCNA1	1.001	-1
NR3C2	NCOA1	1.001	0
GPX1	PRDX3	1.001	0
TPM4	MYH10	1.001	0
ALOX15	GPX5	1.001	0
GUCY1B3	PDE6D	1.001	0
HUWE1	MTOR	1.001	0
UGT2B7	AKR1C4	1.001	0
SERPINF2	F3	1.001	0
NMNAT2	NT5E	1.001	0
TSTD1	MPST	1.001	0
AGT	AKT1	1.001	0
PDGFRA	FIGF	1.001	1
CYGB	NAAA	1.001	0
IL13	CD28	1.001	0
PRKCI	TJP1	1.001	0
NAAA	CYGB	1.001	0
WDR36	CYP1B1	1.001	0
IL1R1	TLR10	1.001	0
LRP2	SLC22A17	1.001	0
ADCY3	AKT1	1.001	1
CD38	CD46	1.001	0
IL5RA	IL10	1.001	1
F3	SERPINF2	1.001	0
GMPS	FLT3	1.001	0
CCNA2	CDCA2	1.001	0
IL1B	IL32	1.001	1
IL5	CCR3	1.001	0
RNF11	UBE2N	1.001	0
HOGA1	OGDH	1.001	0
GHSR	CORT	1.001	0
UGT1A4	HSD11B1	1.001	0
MMP2	MAPK3	1.001	0
CXCL10	CD274	1.001	0
IL5	EGFR	1.001	1
CATSPER1	ZP3	1.001	0
GMPR2	PDE2A	1.001	0
KDM6B	HDAC1	1.001	0
C1QC	PTX3	1.001	0
IL5	CXCL9	1.001	0
EXOC4	SNAP25	1.001	0
NT5E	GMPR2	1.001	0
CASP3	LMNB1	1.001	0
DKC1	IMPDH1	1.001	0
CDC23	SPHK1	1.001	0
PTS	PTPN6	1.001	0
TLR10	IL1R1	1.001	0
CACNG2	DRD2	1.001	0
SMC2	NSMCE2	1.001	0
CAMK2D	ADCY2	1.001	-1
MPST	TSTD1	1.001	0
PIP	PGR	1.001	0
PTPN2	F2	1.001	0
AURKA	BARD1	1.001	0
IL10	IL5RA	1.001	1
AKR1C4	UGT2B7	1.001	0
BARD1	AURKA	1.001	0
PAX6	CALB2	1.001	0
GRK5	CCR2	1.001	0
ADCY2	CAMK2D	1.001	-1
ADCY8	PDE6D	1.001	0
MAP2K1	MAPK12	1.001	-1
SYK	HCST	1.001	0
LY86	TLR7	1.001	0
TIRAP	SNRNP200	1.001	0
INS	GFPT2	1.001	0
SNAP25	EXOC4	1.001	0
PLK1	TSG101	1.001	0
AKT1	SELL	1.001	-1
EGFR	CSH2	1.001	1
CCL2	MRC1	1.001	0
FIGF	PDGFRA	1.001	1
CD46	CD38	1.001	0
ACSS2	ACSL5	1.001	0
CALB2	PAX6	1.001	0
CD274	CXCL10	1.001	0
CALB2	NKX2-1	1.001	0
IL5	IFNAR1	1.001	1
AKT1	ADCY3	1.001	1
CYP1B1	WDR36	1.001	0
ARC	GRIA1	1.001	0
PIKFYVE	GSN	1.001	-1
HSD11B1	UGT1A4	1.001	0
C1QA	SLCO2B1	1.001	0
GSTA2	CYP3A5	1.001	0
CCNA1	CDK3	1.001	-1
TNFRSF1A	CASP7	1.001	0
IFNG	NELFCD	1.001	0
HSP90AA1	NUDC	1.001	0
AURKB	HIST2H3C	1.001	0
OGDH	HOGA1	1.001	0
TNFRSF1A	CASP3	1.001	0
MAPK1	CYCS	1.001	0
FCER1G	HCK	1.001	0
AKR7A2	AKR1B1	1.001	0
ITGB3	VASP	1.001	0
HDAC1	KDM6B	1.001	0
GFPT2	INS	1.001	0
PLCB4	CSF1R	1.001	1
SH3GL2	LRRK2	1.001	0
CBLN4	MC3R	1.001	0
CSH2	EGFR	1.001	1
ACVR2A	GDF9	1.001	0
GMPR2	PDE5A	1.001	0
CXCL9	IL5	1.001	0
JAZF1	NUTM2A	1.001	0
CDK18	CCNB1	1.001	1
AMACR	ECI2	1.001	0
CASP3	CAPN1	1.001	0
NKX2-1	CALB2	1.001	0
CDKN1A	CDC5L	1.001	0
PDE4A	ENPP3	1.001	0
MAPK12	MAP2K1	1.001	1
GPX5	ALOX15	1.001	0
SLC22A17	LRP2	1.001	0
EXOC2	CDC42	1.001	0
NUTM2A	JAZF1	1.001	0
C2CD5	CDK5	1.001	0
SCN5A	KCNA4	1.001	0
EP300	ESR2	1.001	0
NT5E	NMNAT2	1.001	0
EGFR	IL5	1.001	1
FLT3	GMPS	1.001	0
ABCA1	SNTA1	1.001	0
NELFCD	IFNG	1.001	0
LRP6	HNF4A	1.001	0
F2	PTPN2	1.001	0
P2RX3	P2RY13	1.001	0
ACADVL	ECI1	1.001	0
RNASEH2A	CDK1	1.001	0
NUCB1	CTSD	1.001	0
TRPV4	ITPR3	1.001	0
NEK2	LMNB1	1.001	0
SNTA1	ABCA1	1.001	0
PDE2A	CANT1	1.001	0
STXBP1	SCN1A	1.001	0
PDE5A	GMPR2	1.001	0
GPR119	GPR18	1.001	0
ITPR3	TRPV4	1.001	0
GAA	GGT2	1.001	0
GHRL	OXTR	1.001	1
EFNA2	PDGFRB	1.001	1
FGF23	BGLAP	1.001	0
OPRM1	GPRASP1	1.001	0
TRPA1	TRPC6	1.001	0
RYR2	HCN4	1.001	0
GPR18	GPR119	1.001	0
UBE2N	RNF11	1.001	0
GMPR2	NT5E	1.001	0
S100A7	S100A2	1.001	0
PDRG1	SNRNP200	1.001	0
GAA	GGTLC3	1.001	0
APP	APPL1	1.001	0
MAP3K15	TAAR5	1.001	0
MAPK3	MMP2	1.001	0
TLR7	LY86	1.001	0
PTS	PTPRB	1.001	0
PGR	PIP	1.001	0
CYP3A5	GSTA2	1.001	0
ICAM1	PTPRC	1.001	0
FAM20C	MT-ATP6	1	0
CHRNA1	ATP1B4	1	0
COX5A	SERPINC1	1	0
STAT3	DAXX	1	0
NR1I3	PPARGC1A	1	1
CHFR	AURKA	1	0
SETD7	SUV39H2	1	0
GCA	TBX1	1	0
PDE4C	ENPP3	1	0
ZNF521	HDAC1	1	0
GABRG1	GABRA2	1	0
BRCC3	KIAA2012	1	0
WDR12	NPSR1	1	0
NUMB	EGFR	1	-1
CYB5A	CYP51A1	1	0
FCER1G	FCGR1A	1	0
CSNK1E	NR1D2	1	0
STAM2	PTPN1	1	0
TUFM	SLC25A11	1	0
ADH1C	GSTA3	1	0
ALOX5	PLA2G2E	1	0
KDM3A	KDM1A	1	0
RHEB	BECN1	1	0
TP53	SUV39H1	1	-1
TNF	IL1F10	1	0
TPMT	CYP2C9	1	0
PPP2R5E	CACNB1	1	-1
TBK1	TLR8	1	0
CYP51A1	CYB5A	1	0
TNFSF13B	B7RP1	1	1
TNKS	POT1	1	0
BCHE	F2	1	0
PDE4C	ENPP1	1	0
GABRA2	GABRG1	1	0
TTK	CENPK	1	0
H2AFV	ATM	1	0
DAXX	STAT3	1	0
NAE1	UBD	1	0
DECR1	REN	1	0
ATP1B4	CHRNA1	1	0
GSPT1	EIF5B	1	0
S100A4	ANXA1	1	0
AKR1B15	AKR1B1	1	0
STAT3	CDKN1B	1	0
ENSG00000270386	CES2	1	0
EIF5B	GSPT1	1	0
BACE1	SORL1	1	0
WNK3	KCNJ1	1	0
OCLN	ALB	1	0
MAPK8	EIF4EBP1	1	0
PDGFRB	VCAM1	1	1
ENSG00000196689	SCN9A	1	0
PLA2G1B	CRP	1	0
FLT3	FGF18	1	1
FGFR3	SOS2	1	1
ADAMTS9	CAMK1D	1	0
FLT3	FGF5	1	1
FGFR2	PDGFC	1	1
PPAP2C	PLD1	1	0
PARVG	ITGB3	1	0
NBL1	CYP27B1	1	0
HIST1H1B	KDM1A	1	0
CXCL1	IL5	1	0
VR1	SCN9A	1	0
ADORA2A	CREB1	1	0
CCAR1	CCNB1	1	0
OPRL1	NPS	1	0
SIRT7	HDAC3	1	0
CDT1	MELK	1	0
WDR12	WBSCR22	1	0
MDM2	PSMD10	1	0
SOX10	ERBB3	1	0
SLC17A3	SLC22A6	1	0
FLT3	FGF23	1	1
CRP	PLA2G1B	1	0
CCNB1	CCAR1	1	0
CFTR	GLRA1	1	0
STAT1	PARP12	1	0
PPARGC1A	NR1I3	1	1
TNFSF13B	ICOSL	1	1
LIX1	LNPEP	1	0
SORL1	BACE1	1	0
MAPK8	CDH2	1	1
PIK3C2B	BECN1	1	1
GPX5	GGT1	1	0
ALB	OCLN	1	0
NEUROD1	ABCC8	1	0
TLR6	CD86	1	0
FNTA	RNF170	1	0
HP	SAA4	1	0
IL1B	TLR7	1	0
SCNN1A	NR3C2	1	0
IDH1	HRAS	1	0
ABL1	ESR1	1	0
CENPK	TTK	1	0
PARP12	STAT1	1	0
PDGFRB	PLCB3	1	1
ENPP1	PDE4C	1	0
MAK16	RIOK1	1	0
FGF9	RET	1	-1
ERP27	CALR3	1	0
EN1	NR4A2	1	0
IL10	CASP1	1	0
WDR12	DIRC3	1	0
CYP2C9	TPMT	1	0
DAP	TP53	1	-1
ABCC8	NEUROD1	1	0
PLA2G2E	ALOX5	1	0
IL19	IFNAR1	1	1
CES2	ENSG00000270386	1	0
CSF1R	FGF5	1	1
FCGR1A	FCER1G	1	0
DIRC3	WDR12	1	0
FGF23	FLT3	1	1
TRPA1	TRPM4	1	0
DNTTIP2	ESR1	1	0
ADIPOQ	GPT	1	0
TLR8	TBK1	1	0
CLSPN	SMC2	1	0
SERPINC1	COX5A	1	0
BECN1	PIK3C2B	1	1
GRIN2A	GRID2	1	0
TNF	ACTB	1	0
SLC2A1	PDK1	1	0
SOX9	AR	1	1
KDM1A	HIST1H1B	1	0
ANXA5	KDR	1	0
ANGPT1	MET	1	1
CDK5	PARK2	1	0
PLCB3	PDGFRB	1	1
C16orf45	POLK	1	0
PDK1	SLC2A1	1	0
IFNAR1	IL19	1	1
SCN9A	ENSG00000196689	1	0
SHBG	IGFBP1	1	0
IL10	LILRB2	1	1
PTPN1	STAM2	1	0
SCN9A	VR1	1	0
HDAC6	HIST3H2A	1	0
CYP27B1	NBL1	1	0
CDK1	DDX6	1	0
KCNJ1	WNK3	1	0
AKR1C4	UGT1A3	1	0
HSPD1	VCP	1	0
GNA15	LHCGR	1	1
TLR7	IL1B	1	0
SMC2	CLSPN	1	0
ACADVL	SLC25A20	1	0
PLCB4	TEK	1	1
LNPEP	LIX1	1	0
TEK	PLCB4	1	1
PGR	MYC	1	0
DLST	TXNRD1	1	0
MYC	PGR	1	0
GSTT2B	CYP3A5	1	0
KRAS	AURKA	1	0
CHRNG	TIGD1	1	0
ENPP3	PDE4C	1	0
POT1	TNKS	1	0
TP53RK	INADL	1	0
CST3	FABP1	1	0
GSTO2	CYP3A5	1	0
MAPK11	MAP2K2	1	1
IL17A	TLR7	1	0
TEK	NGF	1	1
HDC	SLC18A2	1	0
PGLS	TPI1	1	0
MAP2K2	MAPK11	1	1
BUB1	RMI2	1	0
NR1H2	APOE	1	0
HIST3H2A	HDAC6	1	0
DDX6	CDK1	1	0
HSP90AB1	FAM213A	1	0
GGT1	GPX5	1	0
CYP3A5	GSTT2B	1	0
NGF	TEK	1	1
NT5E	NMNAT3	1	0
DCLRE1C	PRKAG1	1	0
ESR1	CDH1	1	0
CALB2	TBR1	1	0
TXNRD1	DLST	1	0
ESR1	DNTTIP2	1	0
HDAC3	SIRT7	1	0
CSE1L	AURKA	1	0
PPP2R2C	PPP3CA	1	0
ABCB6	FECH	1	0
STAT3	WNT5A	1	-1
MAPK13	CYBB	1	1
AURKB	PKM	1	0
C1S	MGAM	1	0
IL3RA	CD86	1	0
CASP1	IL10	1	0
CYP2C19	GSTM5	1	0
NMNAT3	NT5E	1	0
FSHR	STAR	1	0
FGF10	ERBB2	1	1
HDAC3	BRMS1L	1	0
GRID2	GRIN2A	1	0
GPS2	NR1H4	1	0
AURKA	CSE1L	1	0
IGFBP1	SHBG	1	0
VEGFA	INSR	1	1
MAPK14	MAP2K2	1	1
PLCB4	KDR	1	1
IL5	CXCL1	1	0
RPS6KB1	HRAS	1	0
PARK2	CDK5	1	0
ANXA1	AHNAK	1	0
KDR	FN1	1	0
INADL	TP53RK	1	0
UGT1A3	AKR1C4	1	0
UGT1A3	HSD17B2	1	0
EIF4EBP1	RPS6KA1	1	0
HDAC1	ZNF521	1	0
RIOK1	MAK16	1	0
TLR7	TLR4	1	0
TLR7	IL17A	1	0
IL1F10	TNF	1	0
EXOSC10	HDAC3	1	0
RAN	EIF3M	1	0
CD38	CD9	1	0
UGT2B10	AKR1C2	1	0
AKR1C2	UGT2B10	1	0
RMI2	BUB1	1	0
SLAMF1	CD19	1	0
COG2	LPL	1	0
POLR2L	NME1	1	0
DNTT	MPO	1	0
NR3C2	SCNN1A	1	0
GABRR2	GABRA3	1	0
HRAS	IDH1	1	0
NR1H4	GPS2	1	0
POLK	C16orf45	1	0
NR1H4	FGFR4	1	0
CARS	MRTO4	1	0
PLD1	PLCG1	1	0
TNFSF11	OSCAR	1	0
ANXA1	S100A4	1	0
ACTB	TNF	1	0
KDR	ANXA5	1	0
TBR1	CALB2	1	0
ACTB	MAPK8	1	0
HDAC11	H2AFX	1	0
LPL	COG2	1	0
SLC45A2	SLC24A4	1	0
BTLA	PDCD1	1	0
RNF170	FNTA	1	0
CD19	SLAMF1	1	0
TRPM4	TRPA1	1	0
ITGB3	PARVG	1	0
SMS	TP53RK	1	0
MAP2K2	MAPK14	1	1
AURKA	PUM2	1	0
LEPR	IL2	1	1
HRAS	RPS6KB1	1	0
STAR	CYP21A2	1	0
GSTM5	CYP2C19	1	0
XIAP	CCND1	1	0
STAR	FSHR	1	0
PLD1	PPAP2C	1	0
SUV39H2	SETD7	1	0
NR1D2	CSNK1E	1	0
RET	FGF9	1	-1
FAM213A	HSP90AB1	1	0
CD9	CD38	1	0
FECH	ABCB6	1	0
SLC22A6	SLC17A3	1	0
RPS6KA1	EIF4EBP1	1	0
SLC25A11	TUFM	1	0
EIF3M	RAN	1	0
AMBP	HPX	1	0
KDM1A	KDM3A	1	0
UBE2G2	HMGCR	1	0
REN	DECR1	1	0
CYP21A2	STAR	1	0
PSMD10	MDM2	1	0
FGF5	FLT3	1	1
BRMS1L	HDAC3	1	0
PPP3CA	PPP2R2C	1	0
GPT	ADIPOQ	1	0
TIGD1	CHRNG	1	0
GABBR2	GABRP	1	0
UBD	NAE1	1	0
ESR1	ABL1	1	0
PDCD1	BTLA	1	0
ERBB2	FGF10	1	1
KCNJ18	SCN4A	1	0
FGF5	CSF1R	1	1
SOS2	FGFR3	1	1
HTR1A	SLC18A2	1	0
HSD17B2	UGT1A3	1	0
KDR	PLCB4	1	1
PRKAG1	DCLRE1C	1	0
EHMT2	WDR5	1	0
OSCAR	TNFSF11	1	0
CACNB1	PPP2R5E	1	-1
CYP3A5	GSTO2	1	0
CYC1	SDHD	1	0
LHCGR	GNA15	1	1
HPX	AMBP	1	0
FGF18	FLT3	1	1
CES1	AADAC	1	0
SLC18A2	HTR1A	1	0
GLRA1	CFTR	1	0
CYP2A6	UGT2B11	1	0
UGT2B11	CYP2A6	1	0
SLC24A4	SLC45A2	1	0
IL6	THPO	1	0
F2	BCHE	1	0
GABRP	GABBR2	1	0
WDR5	EHMT2	1	0
VCP	HSPD1	1	0
TLR4	TLR7	1	0
GABRA3	GABRR2	1	0
CD86	TLR6	1	0
CD86	IL3RA	1	0
APOE	NR1H2	1	0
GABRA3	GABRP	1	0
TPI1	PGLS	1	0
HMGCR	UBE2G2	1	0
NPS	OPRL1	1	0
SDHD	CYC1	1	0
SLC25A20	ACADVL	1	0
GABRP	GABRA3	1	0
DRD5	TMEM128	1	0
ITGA2B	GYPA	1	0
MET	ANGPT1	1	1
CCND1	XIAP	1	0
KIAA2012	BRCC3	1	0
AADAC	CES1	1	0
MGAM	C1S	1	0
ZAP70	IL2	1	0
ERCC6L	MELK	1	0
PTPRB	SRC	1	0
ATM	H2AFV	1	0
H2AFX	HDAC11	1	0
MAOB	HTR7	1	0
MELK	ERCC6L	1	0
TMEM128	DRD5	1	0
FGFR4	NR1H4	1	0
BECN1	RHEB	1	0
PUM2	AURKA	1	0
PDGFC	FGFR2	1	1
BDNF	GAP43	1	0
GSTA3	ADH1C	1	0
NPSR1	WDR12	1	0
CAMK1D	ADAMTS9	1	0
PPARG	ACSL1	1	1
SAA4	HP	1	0
AKT2	RHEB	1	0
NR4A2	EN1	1	0
NME1	POLR2L	1	0
CYBB	MAPK13	1	1
GYPA	ITGA2B	1	0
IL2	ZAP70	1	0
PLK1	CHEK1	1	0
TP53RK	SMS	1	0
THPO	IL6	1	0
FABP1	CST3	1	0
INSR	VEGFA	1	1
CALR3	ERP27	1	0
WBSCR22	WDR12	1	0
SCN4A	KCNJ18	1	0
IL2	LEPR	1	1
HDAC3	EXOSC10	1	0
CDH1	ESR1	1	0
PLCG1	PLD1	1	0
GAP43	BDNF	1	0
SLC18A2	HDC	1	0
MPO	DNTT	1	0
AKR1B1	AKR1B15	1	0
CAMK2A	LRFN5	1	0
HTR7	MAOB	1	0
MT-ATP6	FAM20C	1	0
FN1	KDR	1	0
MRTO4	CARS	1	0
LRFN5	CAMK2A	1	0
CHEK1	PLK1	1	0
AHNAK	ANXA1	1	0
MELK	CDT1	1	0
AURKA	CHFR	1	0
TBX1	GCA	1	0
IMPA2	PLCE1	1	0
INS	TRH	1	0
UGT2B28	AKR1C1	1	0
SPI1	FOS	1	0
NELFCD	IL17A	1	0
CDC42	JUN	1	0
ADCY4	CAMK4	1	-1
RAB6A	TBC1D15	1	0
KRT7	EPCAM	1	0
FOS	SPI1	1	0
ABCA7	CASS4	1	0
PDE1B	ADCY4	1	0
PRDX5	SRXN1	1	0
PGM2	GLA	1	0
LEPR	TYK2	1	0
HIF1A	EIF5B	1	0
TOP2B	MCM5	1	0
ABCC2	ABCG4	1	0
APOB	C19orf10	1	0
VDR	NBL1	1	0
PTK2	RB1CC1	1	0
NR4A2	FOXA2	1	0
CSF1	MET	1	1
PLB1	PLD2	1	0
ABCC2	MRPS7	1	0
MCM5	TOP2B	1	0
GPT	IFNL3	1	0
GCN1L1	SNRNP200	1	0
MAPK11	GNAO1	1	1
KRT7	KIT	1	0
RORC	IL22	1	0
TXNL1	TXNRD1	1	0
GUCY1A2	POLR3B	1	0
FOXO3	MAPK12	1	1
CYP2A13	ENSG00000270386	1	0
PLK4	CDC7	1	0
PRKG1	GAPDH	1	0
TRPV3	RNPEP	1	0
CDC37	CDK2	1	0
INS	ADRB3	1	0
STS	CYP19A1	1	0
ATP2B1	ATP1A1	1	0
SRXN1	PRDX5	1	0
ABCC2	UGT1A9	1	0
CHRNA5	CYP2A6	1	0
LCK	DLG1	1	0
GGT5	GSTP1	1	0
DLG1	LCK	1	0
STAT3	FZD2	1	0
UGT2B7	CYP2S1	1	0
RELN	PTK2	1	1
ACIN1	CLK2	1	0
IDH2	TP53	1	0
DOK7	CHRNB1	1	0
FZD2	STAT3	1	0
CALM1	CNGA1	1	-1
DOCK2	IKZF1	1	0
FGFR2	KITLG	1	1
FOXA2	NR4A2	1	0
FANCI	CHEK2	1	0
ATM	SMARCA4	1	0
SLC25A3	CPE	1	0
GSTA3	CYP2C8	1	0
SERPINB2	IL4	1	0
IL22RA2	IL6	1	1
INSRR	SHC4	1	1
IL22	RORC	1	0
SYNCRIP	DDX3X	1	0
CACNA1C	KCNE1	1	0
CDC7	PLK4	1	0
AKT2	CASP3	1	0
CCT8	EEF2	1	0
IL17A	KLRB1	1	0
HGF	SMAD2	1	0
WBSCR17	GABRQ	1	0
CFTR	GLRA3	1	0
UGT2B7	CYP2C19	1	0
ADHFE1	ADH1A	1	0
BRCA2	PGR	1	0
ATP6AP2	ACE2	1	0
JAK3	CCR2	1	1
PROM1	NT5E	1	0
PAH	FAH	1	0
NPS	OPRK1	1	0
MBL2	HRG	1	0
TBC1D15	RAB6A	1	0
NOLC1	NAT10	1	0
ESR2	NRIP1	1	0
TIMP3	DAPK1	1	0
DRD5	SLC18A2	1	0
ACE2	ATP6AP2	1	0
GRK4	CCR10	1	0
ITGA2B	GGCT	1	0
ADRB3	INS	1	0
NPS	OPRD1	1	0
PARP8	PARP10	1	0
MAPK12	FOXO3	1	-1
CYP19A1	STS	1	0
RNASE1	MB	1	0
UGT2B7	CYP26A1	1	0
TDO2	AHR	1	0
HADH	ALDH7A1	1	0
CASP3	COX4I1	1	0
CFTR	STUB1	1	0
PRKCA	GNAI2	1	1
HSPA4	HDAC8	1	0
GSTP1	DAPK1	1	0
RXRB	TCF19	1	0
NELFCD	IL5	1	0
ATP1A1	ATP2B1	1	0
INS	INSL3	1	0
INSL3	INS	1	0
CASP3	AKT2	1	0
GSTM3	ADH1C	1	0
STIL	NEK2	1	0
ERAS	PDE5A	1	0
GSTM5	ADH5	1	0
POLA1	PLK1	1	0
PAX5	MME	1	0
VTN	TUBB4A	1	0
GSTM5	CYP1A2	1	0
ENSG00000270386	CYP2A13	1	0
GSTM5	CYP2C8	1	0
LIF	CCL2	1	1
POLR3B	GUCY1A2	1	0
FGFR1	ANGPT1	1	1
EEF1A1	EIF3L	1	0
KCNE1	CACNA1C	1	0
CSF2RB	IL6	1	1
VWF	LYVE1	1	0
IL9R	IL3	1	1
MB	RNASE1	1	0
UBA3	USP5	1	0
ERN1	PPP1R15A	1	0
MRPS7	ABCC2	1	0
KCNE1	SNTA1	1	0
ALB	WDTC1	1	0
CAT	PI4K2A	1	0
ALB	CYGB	1	0
GABRA1	SCN2A	1	0
PTS	ACP1	1	0
CYP26A1	UGT2B7	1	0
IKZF1	DOCK2	1	0
IL17A	CXCR3	1	0
PARP10	PARP8	1	0
PARP10	PARP6	1	0
PIEZO1	TRPV4	1	0
TP53	IDH2	1	0
F3	CPB2	1	0
HDAC6	BRMS1L	1	0
FAH	PAH	1	0
CAGE1	GGT1	1	0
LIMK1	CLIP2	1	0
CYP4F2	PLA2G6	1	0
SIRT1	HMGB1	1	0
TFB2M	NAT10	1	0
TLR7	SELE	1	1
SOCS3	PTGS2	1	1
ADH1C	GSTM3	1	0
IL17A	NELFCD	1	0
CDH13	DAPK1	1	0
INS	GFPT1	1	0
NCOR2	CDK2	1	0
ADORA2A	BDNF	1	1
FGFR1	SOS2	1	1
CXCR3	IL17A	1	0
ADH1C	UGT2A3	1	0
RBBP6	TP53	1	0
FGFR3	PLCB4	1	1
IL1A	CCL2	1	0
CHEK2	HIST2H3PS2	1	0
HMGB1	SIRT1	1	0
NEK2	STIL	1	0
TAL1	CDH5	1	0
PTCHD2	OLA1	1	0
PLK1	POLA1	1	0
BRCA1	EGFR	1	0
IL4	SERPINB2	1	0
EEF2	CCT8	1	0
KLRB1	IL17A	1	0
PDGFD	FGFR1	1	1
SLC6A5	GPHN	1	0
CLK2	ACIN1	1	0
ADRA2C	REN	1	0
BRD4	DDX55	1	0
NEK2	FAM83D	1	0
GNAO1	MAPK11	1	1
TAC1	UCHL1	1	0
ABCG4	ABCC2	1	0
SERPINH1	P4HB	1	0
EFNA4	PDGFRA	1	1
GNAI2	PRKCA	1	1
CCR2	JAK3	1	1
CPE	SLC25A3	1	0
MST4	KRIT1	1	0
NBL1	VDR	1	0
GABRQ	WBSCR17	1	0
CDK8	UBXN7	1	0
NBL1	CYP24A1	1	0
HRG	MBL2	1	0
BRCA1	JUN	1	0
PLCB1	FGFR4	1	1
DAPK1	TIMP3	1	0
HELLS	BUB1	1	0
IL6	IL22RA2	1	1
CYGB	ALB	1	0
IMPDH2	MDC1	1	0
GRK6	DRD2	1	0
P2RY12	P2RX2	1	0
CRYAB	TP53	1	0
JUN	ETV4	1	0
GRK6	CCR10	1	0
ANGPT1	FGFR1	1	1
JUN	BRCA1	1	0
GLA	PGM2	1	0
UHMK1	CA5B	1	0
CCT3	GGT1	1	0
PPIG	CLK1	1	0
TRAF6	STAT3	1	0
IL4	TGFB1	1	0
ETV4	JUN	1	0
P4HB	UGGT1	1	0
NAT10	TFB2M	1	0
GLRA3	CFTR	1	0
OPRD1	NPS	1	0
ALB	ESR1	1	0
GAPDH	PRKG1	1	0
CD274	CSF2	1	0
AGT	ADIPOQ	1	0
BRCA1	MDM2	1	0
NT5E	PROM1	1	0
AURKB	HIST2H2BE	1	0
CCNA2	CLSPN	1	0
ADIPOQ	AGT	1	0
CKAP5	PKMYT1	1	0
CASR	FGF23	1	0
CNGA1	CALM1	1	-1
TXNRD1	TXNL1	1	0
P4HB	SERPINH1	1	0
INPP5D	CSK	1	0
CASR	CLCNKB	1	0
IL1B	CCL11	1	0
IL23A	LIFR	1	1
DPP4	SLC9A3	1	0
KIT	KRT7	1	0
CD33	BIN1	1	0
ALOX15	ENSG00000168970	1	0
IFNL3	GPT	1	0
TSC2	ULK1	1	0
CLK1	PPIG	1	0
CTU2	NCS1	1	0
ERBB2	GRAP2	1	1
PPP1R15A	ERN1	1	0
HIST2H2BE	AURKB	1	0
JUN	RHOB	1	-1
STUB1	CFTR	1	0
CYP1A2	GSTM5	1	0
TYK2	LEPR	1	0
P2RX2	P2RY12	1	0
ADH1A	ADHFE1	1	0
PARP6	PARP10	1	0
CDK19	UBXN7	1	0
TOP2A	RMI2	1	0
PKMYT1	CKAP5	1	0
HTR1A	CRH	1	0
CEBPE	PIP4K2A	1	0
CYP2A6	CHRNA5	1	0
KCNH2	KCNA3	1	0
CDA	SLC29A1	1	0
CHRNB1	DOK7	1	0
BIN1	CD33	1	0
ESR1	FHL2	1	0
USP5	UBA3	1	0
RHOA	ICAM1	1	1
IL6	CSF2RB	1	1
STAT3	TRAF6	1	0
SHC4	INSRR	1	1
ESR1	ALB	1	0
DAPK1	GSTP1	1	0
HDAC8	HSPA4	1	0
KRIT1	MST4	1	0
NAT10	NOLC1	1	0
DDX3X	SYNCRIP	1	0
SNRNP200	GCN1L1	1	0
ADCY1	PRKCG	1	1
CYP24A1	NBL1	1	0
DAPK1	CDH13	1	0
SIRT1	MMP2	1	1
TRAP1	CDK4	1	0
ENGASE	MGAT4C	1	0
PRKCG	ADCY1	1	1
SLC29A1	CDA	1	0
PRKCA	GRIN2B	1	0
RNPEP	TRPV3	1	0
PDGFRA	EFNA4	1	1
SOS2	FGFR1	1	1
EIF5B	HIF1A	1	0
PDCL2	F2	1	0
HIST2H2AA	UBE2N	1	0
BRMS1L	HDAC6	1	0
COX4I1	CASP3	1	0
SLC9A3	DPP4	1	0
ADCY4	PDE1B	1	0
FGF23	CASR	1	0
CASS4	ABCA7	1	0
KITLG	FGFR2	1	1
CSK	INPP5D	1	0
SCN2A	GABRA1	1	0
PGR	BRCA2	1	0
CYP2C8	GSTM5	1	0
TCF19	RXRB	1	0
WDTC1	ALB	1	0
MAPK3	PLA2G6	1	1
TNF	IRF5	1	0
TAC1	CRHR1	1	1
FGFR1	PDGFD	1	1
CCR10	GRK6	1	0
ANXA5	XIAP	1	0
MET	CSF1	1	1
GGT1	CAGE1	1	0
ULK1	TSC2	1	0
AKT1	SRPK2	1	0
FHL2	ESR1	1	0
KCNA3	KCNH2	1	0
GGT1	CCT3	1	0
UGT1A1	AKR1D1	1	0
UBE2N	HIST2H2AC	1	0
CCR10	GRK4	1	0
IRS4	PIK3CB	1	1
UBE2N	HIST2H2AA	1	0
CLIP2	LIMK1	1	0
PLCB4	FGFR3	1	1
TNF	CCL13	1	1
VEGFA	CCL11	1	0
GPHN	SLC6A5	1	0
SNTA1	KCNE1	1	0
RICTOR	MYC	1	-1
GGCT	ITGA2B	1	0
CRH	HTR1A	1	0
UBE2N	HIST2H2AA3	1	0
MCM4	RMI2	1	0
FGFR4	PLCB1	1	1
CCL11	VEGFA	1	0
ENSG00000168970	ALOX15	1	0
MDC1	IMPDH2	1	0
BUB1	HELLS	1	0
EGFR	BRCA1	1	0
MS4A4A	PICALM	1	0
PLD2	PLB1	1	0
FAM83D	NEK2	1	0
MAPK1	ATP1A3	1	1
REN	ADRA2C	1	0
ACP1	PTS	1	0
NRIP1	ESR2	1	0
PI4K2A	CAT	1	0
MGAT4C	ENGASE	1	0
ADRA2B	REN	1	0
REN	NPPB	1	0
REN	ADRA2B	1	0
F2	PDCL2	1	0
HSPA2	ILK	1	0
C19orf10	APOB	1	0
EIF3L	EEF1A1	1	0
SLC18A2	DRD5	1	0
OLA1	PTCHD2	1	0
TGFB1	IL4	1	0
TUBB4A	VTN	1	0
SLC18A2	DBH	1	0
PIK3CB	IRS4	1	1
TK1	MELK	1	0
EDN1	FLT1	1	1
IMPDH1	RP9	1	0
MELK	TK1	1	0
ILK	HSPA2	1	0
OPRK1	NPS	1	0
CDK1	KIF18B	1	0
CAMK4	ADCY4	1	-1
UCHL1	TAC1	1	0
MDM2	BRCA1	1	0
CCL11	IL1B	1	0
CHEK2	FANCI	1	0
GFPT1	INS	1	0
BDNF	MMP9	1	1
TRH	INS	1	0
XIAP	ANXA5	1	0
CLSPN	CCNA2	1	0
NPPB	REN	1	0
NCS1	CTU2	1	0
EPCAM	KRT7	1	0
UGT2A3	ADH1C	1	0
CLCNKB	CASR	1	0
TNKS2	NOC3L	1	0
PARK2	TP53	1	0
CDK4	TRAP1	1	0
LYVE1	VWF	1	0
JUN	CDC42	1	0
CPB2	F3	1	0
DLG4	ABL1	1	0
CDK2	NCOR2	1	0
ABL1	DLG4	1	0
GRAP2	ERBB2	1	1
TP53	PARK2	1	0
CDK2	CDC37	1	0
LIFR	IL23A	1	1
RP9	IMPDH1	1	0
PDE5A	ERAS	1	0
CCL2	IL1A	1	0
GSTP1	GGT5	1	0
PICALM	MS4A4A	1	0
ALDH7A1	HADH	1	0
RB1CC1	PTK2	1	0
PIP4K2A	CEBPE	1	0
CYP2C8	GSTA3	1	0
TP53	CRYAB	1	0
NR3C1	TSC22D3	1	0
DBH	SLC18A2	1	0
ATP1A3	MAPK1	1	1
IL3	IL9R	1	1
TRPV4	PIEZO1	1	0
UGT1A9	ABCC2	1	0
ADH5	GSTM5	1	0
AHR	TDO2	1	0
PTK2	RELN	1	1
CYP2C19	UGT2B7	1	0
PLA2G6	MAPK3	1	1
NOC3L	TNKS2	1	0
RMI2	TOP2A	1	0
UBXN7	CDK19	1	0
HIST2H2AA3	UBE2N	1	0
RMI2	MCM4	1	0
PLA2G6	CYP4F2	1	0
DDX55	BRD4	1	0
CYP2S1	UGT2B7	1	0
AKR1C1	UGT2B28	1	0
UBXN7	CDK8	1	0
HIST2H3PS2	CHEK2	1	0
MME	PAX5	1	0
GRIN2B	PRKCA	1	0
PLCE1	IMPA2	1	0
IRF5	TNF	1	0
IL5	NELFCD	1	0
UGGT1	P4HB	1	0
CA5B	UHMK1	1	0
TSC22D3	NR3C1	1	0
CSF2	CD274	1	0
PARP1	SNAI1	1	0
AKR1D1	UGT1A1	1	0
HIST2H2AC	UBE2N	1	0
